# Reduced SARS-CoV-2 infection and altered antiviral transcriptional response in IBD intestinal organoids

**DOI:** 10.1101/2023.06.05.23290961

**Authors:** Barbara Jelusic, Stefan Boerno, Philipp Wurm, Nicole Przysiecki, Christina Watschinger, Stella Wolfgruber, Margit Anthofer, Sandra Ehman, Sven Klages, Kurt Zatloukal, Bernd Timmermann, Alexander Moschen, Gregor Gorkiewicz

## Abstract

IBD is characterized by altered immune reactions and infections are thought to trigger the chronic inflammatory response in IBD. The gut represents a productive reservoir for SARS-CoV-2 and the aforementioned factors together with immunosuppression used to treat IBD are likely influencing the outcomes of IBD patients in COVID-19. We used large and small intestinal organoids from IBD patients and controls to comparatively assess the transcriptional response of the gut epithelium during SARS- CoV-2 infection. Our analysis showed that IBD epithelia exhibit reduced viral loads compared to controls associated with a reduced expression of SARS-CoV-2 entry factors including the host receptor ACE2. Moreover, several genes implicated in the epithelial response to viral infection are intrinsically altered in IBD likely counteracting viral propagation. Notably, differences between IBD phenotypes exist wherein ulcerative colitis represents with induced cell death pathways and an induction of IL-1β despite overall lower viral loads suggestive of increased epithelial stress in this IBD phenotype. Altogether our analysis shows that IBD epithelia are not more prone to SARS-CoV-2 infection but epithelia from ulcerative colitis and Crohn’s disease exhibit specific differences which might explain the differing COVID-19 outcomes between IBD phenotypes.

## Supplementary tables for "Reduced SARS-CoV-2 infection and altered antiviral transcriptional response in IBD intestinal organoids": Supplementary file 1, Differential gene expression upon infection.xlsx (part 4 of 8)

### Sheet: CD ileum (continued)
Ensembl_ID_with_version	baseMean	log2FoldChange	lfcSE	stat	pvalue	padj	gene_name	gene_type	entrez_ID	Wikigene_description
ENSG00000116128.10	952.808	0.0361155	0.0943291	0.382867	0.642348	0.984162	BCL9	protein_coding	607	BCL9 transcription coactivator
ENSG00000182141.10	312.682	-0.0461888	0.120687	-0.382715	0.64248	0.984162	ZNF708	protein_coding	7562	zinc finger protein 708
ENSG00000139668.8	359.714	0.0448173	0.117116	0.382673	0.642516	0.984162	WDFY2	protein_coding	115825	WD repeat and FYVE domain containing 2
ENSG00000197329.11	2158.64	-0.0402449	0.105171	-0.38266	0.642528	0.984162	PELI1	protein_coding	57162	pellino E3 ubiquitin protein ligase 1
ENSG00000168803.15	116.185	-0.0665464	0.173947	-0.382567	0.642609	0.984162	ADAL	protein_coding	161823	adenosine deaminase like
ENSG00000101773.18	754.05	0.0458542	0.11986	0.382566	0.64261	0.984162	RBBP8	protein_coding	5932	RB binding protein 8, endonuclease
ENSG00000166130.14	103.181	-0.0738923	0.193259	-0.382348	0.642799	0.984162	IKBIP	protein_coding	121457	IKBKB interacting protein
ENSG00000130227.16	1725.28	0.031678	0.0828513	0.382348	0.642799	0.984162	XPO7	protein_coding	23039	exportin 7
ENSG00000261526.2	50.4936	-0.0969835	0.253799	-0.382128	0.64299	0.984162	AC012615.1	lincRNA	NA
ENSG00000096872.16	268.206	-0.048885	0.127943	-0.382085	0.643028	0.984162	IFT74	protein_coding	80173	intraflagellar transport 74
ENSG00000153823.18	606.166	0.056128	0.146946	0.381965	0.643132	0.984162	PID1	protein_coding	55022	phosphotyrosine interaction domain containing 1
ENSG00000180425.11	142.186	-0.0637885	0.167024	-0.381912	0.643178	0.984162	C11orf71	protein_coding	54494	chromosome 11 open reading frame 71
ENSG00000172785.18	409.603	-0.0444547	0.1164	-0.381912	0.643178	0.984162	CBWD1	protein_coding	55871	COBW domain containing 1
ENSG00000185624.14	23234.6	0.028392	0.0743738	0.381747	0.643321	0.984162	P4HB	protein_coding	5034	prolyl 4-hydroxylase subunit beta
ENSG00000171793.14	671.785	-0.0609385	0.159679	-0.38163	0.643423	0.984162	CTPS1	protein_coding	1503	CTP synthase 1
ENSG00000197714.8	1377.48	-0.0354038	0.0927825	-0.381578	0.643468	0.984162	ZNF460	protein_coding	10794	zinc finger protein 460
ENSG00000076928.17	1362.35	-0.0432573	0.11338	-0.381526	0.643514	0.984162	ARHGEF1	protein_coding	9138	Rho guanine nucleotide exchange factor 1
ENSG00000242802.7	1052.59	0.0354752	0.0929911	0.381491	0.643544	0.984162	AP5Z1	protein_coding	9907	adaptor related protein complex 5 subunit zeta 1
ENSG00000224621.1	103.615	0.0739881	0.193951	0.381478	0.643555	0.984162	AL451042.1	antisense	NA
ENSG00000117593.10	564.608	-0.0390077	0.102269	-0.381422	0.643604	0.984162	DARS2	protein_coding	55157	aspartyl-tRNA synthetase 2, mitochondrial
ENSG00000176771.16	406.815	0.0603475	0.158259	0.381321	0.643692	0.984162	NCKAP5	protein_coding	344148	NCK associated protein 5
ENSG00000168234.12	348.432	-0.0700093	0.183676	-0.381155	0.643836	0.984162	TTC39C	protein_coding	125488	tetratricopeptide repeat domain 39C
ENSG00000184949.15	307.309	0.0708317	0.185838	0.381147	0.643843	0.984162	FAM227A	protein_coding	646851	family with sequence similarity 227 member A
ENSG00000163072.15	674.974	-0.0564603	0.148153	-0.381096	0.643888	0.984162	NOSTRIN	protein_coding	115677	nitric oxide synthase trafficking
ENSG00000121775.17	263.005	-0.0521666	0.136897	-0.381064	0.643915	0.984162	TMEM39B	protein_coding	55116	transmembrane protein 39B
ENSG00000243279.3	54.0435	0.127982	0.335947	0.38096	0.644006	0.984191	PRAF2	protein_coding	11230	PRA1 domain family member 2
ENSG00000147202.17	1505.85	-0.0369433	0.0970767	-0.380558	0.644355	0.984282	DIAPH2	protein_coding	1730	diaphanous related formin 2
ENSG00000133318.13	4151.56	0.0338813	0.0890411	0.380513	0.644395	0.984282	RTN3	protein_coding	10313	reticulon 3
ENSG00000204519.10	326.481	-0.0607943	0.15977	-0.380511	0.644396	0.984282	ZNF551	protein_coding	90233	zinc finger protein 551
ENSG00000100097.11	968.377	0.0885096	0.232692	0.380373	0.644516	0.984282	LGALS1	protein_coding	3956	galectin 1
ENSG00000048991.16	698.149	0.0434872	0.114374	0.380219	0.644651	0.984282	R3HDM1	protein_coding	23518	R3H domain containing 1
ENSG00000149089.12	472.136	0.0481099	0.126535	0.380212	0.644657	0.984282	APIP	protein_coding	51074	APAF1 interacting protein
ENSG00000067167.7	3922.4	0.0588513	0.154796	0.380185	0.64468	0.984282	TRAM1	protein_coding	23471	translocation associated membrane protein 1
ENSG00000127863.15	433.193	-0.0621506	0.16348	-0.380172	0.644691	0.984282	TNFRSF19	protein_coding	55504	TNF receptor superfamily member 19
ENSG00000168404.12	171.825	0.0593019	0.155998	0.380145	0.644715	0.984282	MLKL	protein_coding	197259	mixed lineage kinase domain like pseudokinase
ENSG00000197182.14	607.828	-0.0490738	0.129177	-0.379896	0.644932	0.984441	MIRLET7BHG	lincRNA	400931	MIRLET7B host gene
ENSG00000197062.11	155.413	-0.0591539	0.155747	-0.379807	0.645009	0.984441	ZSCAN26	protein_coding	7741	zinc finger and SCAN domain containing 26
ENSG00000171169.8	223.845	0.0532255	0.14015	0.379776	0.645036	0.984441	NAIF1	protein_coding	203245	nuclear apoptosis inducing factor 1
ENSG00000161048.11	1202.16	-0.0372076	0.0980279	-0.379561	0.645223	0.984617	NAPEPLD	protein_coding	222236	N-acyl phosphatidylethanolamine phospholipase D
ENSG00000107968.9	417.864	0.0438035	0.115489	0.379288	0.645461	0.984654	MAP3K8	protein_coding	1326	mitogen-activated protein kinase kinase kinase 8
ENSG00000133731.9	1043.15	0.0584085	0.154015	0.379238	0.645505	0.984654	IMPA1	protein_coding	3612	inositol monophosphatase 1
ENSG00000012983.11	1384.76	0.0375308	0.0990013	0.379094	0.64563	0.984654	MAP4K5	protein_coding	11183	mitogen-activated protein kinase kinase kinase kinase 5
ENSG00000015413.9	240.277	-0.106477	0.28088	-0.379084	0.645638	0.984654	DPEP1	protein_coding	1800	dipeptidase 1
ENSG00000019102.11	1116.31	-0.0570312	0.150578	-0.378749	0.64593	0.984654	VSIG2	protein_coding	23584	V-set and immunoglobulin domain containing 2
ENSG00000174021.10	195.577	0.0620584	0.163967	0.37848	0.646165	0.984654	GNG5	protein_coding	2787	G protein subunit gamma 5
ENSG00000118961.14	624.765	-0.0402534	0.10639	-0.378356	0.646272	0.984654	LDAH	protein_coding	60526	lipid droplet associated hydrolase
ENSG00000188760.10	212.553	-0.0561575	0.148449	-0.378295	0.646326	0.984654	TMEM198	protein_coding	130612	transmembrane protein 198
ENSG00000112306.7	5325.18	-0.0397086	0.104976	-0.378265	0.646352	0.984654	RPS12	protein_coding	6206	ribosomal protein S12
ENSG00000246067.7	361.922	-0.0476852	0.126073	-0.378234	0.646379	0.984654	RAB30-AS1	lincRNA	NA
ENSG00000075826.16	458.221	0.0474616	0.125527	0.3781	0.646495	0.984654	SEC31B	protein_coding	25956	SEC31 homolog B, COPII coat complex component
ENSG00000256188.3	67.0028	0.0839601	0.222063	0.378092	0.646502	0.984654	TAS2R30	protein_coding	259293	taste 2 receptor member 30
ENSG00000155975.9	990.359	-0.0378168	0.100074	-0.377888	0.646681	0.984654	VPS37A	protein_coding	137492	VPS37A subunit of ESCRT-I
ENSG00000197296.5	500.666	0.0443899	0.117521	0.377718	0.646828	0.984654	FITM2	protein_coding	128486	fat storage inducing transmembrane protein 2
ENSG00000166171.12	334.109	-0.058711	0.155442	-0.377703	0.646842	0.984654	DPCD	protein_coding	25911	deleted in primary ciliary dyskinesia homolog (mouse)
ENSG00000188243.12	439.383	-0.0441215	0.11689	-0.377462	0.647051	0.984654	COMMD6	protein_coding	170622	COMM domain containing 6
ENSG00000102081.14	1135.7	-0.0379385	0.10053	-0.377387	0.647117	0.984654	FMR1	protein_coding	2332	FMRP translational regulator 1
ENSG00000204560.9	1219.47	0.031494	0.0834625	0.377343	0.647155	0.984654	DHX16	protein_coding	8449	DEAH-box helicase 16
ENSG00000115998.7	304.137	0.0463716	0.122903	0.377302	0.647191	0.984654	C2orf42	protein_coding	54980	chromosome 2 open reading frame 42
ENSG00000100196.10	465.243	-0.0447032	0.118485	-0.377289	0.647202	0.984654	KDELR3	protein_coding	11015	KDEL endoplasmic reticulum protein retention receptor 3
ENSG00000185522.8	362.376	0.0473551	0.125537	0.377219	0.647263	0.984654	LMNTD2	protein_coding	256329	lamin tail domain containing 2
ENSG00000161547.16	1887.33	-0.0361834	0.0960356	-0.37677	0.647654	0.984654	SRSF2	protein_coding	6427	serine and arginine rich splicing factor 2
ENSG00000139436.20	1341.23	0.0351506	0.0932976	0.376758	0.647665	0.984654	GIT2	protein_coding	9815	GIT ArfGAP 2
ENSG00000148303.16	11896.1	-0.0467051	0.123972	-0.376739	0.647682	0.984654	RPL7A	protein_coding	6130	ribosomal protein L7a
ENSG00000165905.17	108.874	0.0899434	0.238765	0.376702	0.647714	0.984654	LARGE2	protein_coding	120071	LARGE xylosyl- and glucuronyltransferase 2
ENSG00000114861.20	1601.82	0.0324958	0.0863158	0.376476	0.647911	0.984654	FOXP1	protein_coding	27086	forkhead box P1
ENSG00000123358.19	1059.97	0.137292	0.364692	0.376461	0.647924	0.984654	NR4A1	protein_coding	3164	nuclear receptor subfamily 4 group A member 1
ENSG00000160094.14	292.23	0.0453617	0.120526	0.376363	0.648009	0.984654	ZNF362	protein_coding	149076	zinc finger protein 362
ENSG00000146678.9	114.163	-0.0855624	0.227453	-0.376177	0.648172	0.984654	IGFBP1	protein_coding	3484	insulin like growth factor binding protein 1
ENSG00000124767.6	2337.27	-0.0326337	0.0867616	-0.376131	0.648212	0.984654	GLO1	protein_coding	2739	glyoxalase I
ENSG00000178295.14	559.425	-0.0573846	0.152626	-0.375983	0.648341	0.984654	GEN1	protein_coding	348654	GEN1 Holliday junction 5' flap endonuclease
ENSG00000168056.15	965.715	-0.0359061	0.0955285	-0.375868	0.648441	0.984654	LTBP3	protein_coding	4054	latent transforming growth factor beta binding protein 3
ENSG00000239521.8	665.154	0.0442628	0.117773	0.37583	0.648474	0.984654	CASTOR3	protein_coding	352954	CASTOR family member 3
ENSG00000243317.7	696.402	-0.0386506	0.102878	-0.375692	0.648595	0.984654	STMP1	protein_coding	647087	short transmembrane mitochondrial protein 1
ENSG00000153310.19	1059.3	-0.0401507	0.106887	-0.375636	0.648644	0.984654	FAM49B	protein_coding	51571	CYFIP related Rac1 interactor B
ENSG00000171863.14	4707.56	-0.0380248	0.101243	-0.375578	0.648694	0.984654	RPS7	protein_coding	6201	ribosomal protein S7
ENSG00000068438.14	335.365	0.0477628	0.127191	0.37552	0.648745	0.984654	FTSJ1	protein_coding	24140	FtsJ RNA 2'-O-methyltransferase 1
ENSG00000169876.13	138699	-0.0567187	0.151045	-0.375508	0.648756	0.984654	MUC17	protein_coding	140453	mucin 17, cell surface associated
ENSG00000133193.12	670.21	-0.0422336	0.112495	-0.375427	0.648826	0.984654	FAM104A	protein_coding	84923	family with sequence similarity 104 member A
ENSG00000213762.11	579.233	-0.0397601	0.105948	-0.37528	0.648954	0.984654	ZNF134	protein_coding	7693	zinc finger protein 134
ENSG00000118707.9	147.595	-0.0727192	0.193774	-0.375279	0.648955	0.984654	TGIF2	protein_coding	60436	TGFB induced factor homeobox 2
ENSG00000159788.19	736.336	0.0380729	0.101453	0.375275	0.648959	0.984654	RGS12	protein_coding	6002	regulator of G protein signaling 12
ENSG00000112357.12	270.27	-0.0547582	0.145951	-0.375181	0.649041	0.984654	PEX7	protein_coding	5191	peroxisomal biogenesis factor 7
ENSG00000175691.8	141.087	-0.0595171	0.158649	-0.375149	0.649069	0.984654	ZNF77	protein_coding	58492	zinc finger protein 77
ENSG00000273311.1	143.485	-0.0643798	0.171662	-0.375038	0.649165	0.984654	DGCR11	sense_intronic	25786	DiGeorge syndrome critical region gene 11
ENSG00000105854.12	2156.52	-0.0311997	0.0832048	-0.374974	0.649221	0.984654	PON2	protein_coding	5445	paraoxonase 2
ENSG00000116353.15	335.717	-0.0515113	0.137398	-0.374905	0.649281	0.984654	MECR	protein_coding	51102	mitochondrial trans-2-enoyl-CoA reductase
ENSG00000163781.13	969.476	-0.0347207	0.0926264	-0.374847	0.649333	0.984654	TOPBP1	protein_coding	11073	DNA topoisomerase II binding protein 1
ENSG00000063587.14	398.558	-0.0426377	0.113753	-0.374828	0.649348	0.984654	ZNF275	protein_coding	10838	zinc finger protein 275
ENSG00000204599.14	225.041	-0.051328	0.13695	-0.374793	0.649379	0.984654	TRIM39	protein_coding	56658	tripartite motif containing 39
ENSG00000144283.21	3685.42	0.0282864	0.0754859	0.374725	0.649439	0.984654	PKP4	protein_coding	8502	plakophilin 4
ENSG00000092847.11	2657.43	0.0339814	0.0907124	0.374606	0.649542	0.984654	AGO1	protein_coding	26523	argonaute RISC component 1
ENSG00000178035.11	2111.69	-0.0444062	0.118545	-0.374595	0.649553	0.984654	IMPDH2	protein_coding	3615	inosine monophosphate dehydrogenase 2
ENSG00000166794.4	3989.57	-0.0318317	0.0849959	-0.374509	0.649627	0.984654	PPIB	protein_coding	5479	peptidylprolyl isomerase B
ENSG00000135535.16	12650.7	-0.0382771	0.102209	-0.374499	0.649636	0.984654	CD164	protein_coding	8763	CD164 molecule
ENSG00000109133.12	2635.46	-0.0374653	0.100063	-0.374417	0.649708	0.984654	TMEM33	protein_coding	55161	transmembrane protein 33
ENSG00000189060.5	8331.54	-0.0458709	0.122577	-0.37422	0.649879	0.984654	H1F0	protein_coding	3005	H1.0 linker histone
ENSG00000176105.13	2657.44	-0.0332148	0.0887628	-0.374197	0.649899	0.984654	YES1	protein_coding	7525	YES proto-oncogene 1, Src family tyrosine kinase
ENSG00000277476.1	140.395	-0.0618463	0.165317	-0.374107	0.649978	0.984654	AC005332.5	lincRNA	NA
ENSG00000120690.15	2997.1	0.0343398	0.0918053	0.374051	0.650028	0.984654	ELF1	protein_coding	1997	E74 like ETS transcription factor 1
ENSG00000160298.17	158.886	-0.079239	0.211895	-0.373954	0.650112	0.984654	C21orf58	protein_coding	54058	chromosome 21 open reading frame 58
ENSG00000112031.15	325.505	-0.0595769	0.159325	-0.373932	0.650131	0.984654	MTRF1L	protein_coding	54516	mitochondrial translational release factor 1 like
ENSG00000078177.13	427.568	-0.0566311	0.151469	-0.373879	0.650177	0.984654	N4BP2	protein_coding	55728	NEDD4 binding protein 2
ENSG00000165209.18	1301.46	0.0348448	0.0932201	0.373791	0.650254	0.984654	STRBP	protein_coding	55342	spermatid perinuclear RNA binding protein
ENSG00000120675.5	630.73	0.0396329	0.106048	0.373724	0.650313	0.984654	DNAJC15	protein_coding	29103	DnaJ heat shock protein family (Hsp40) member C15
ENSG00000115207.13	1802.97	0.0310062	0.0829869	0.373628	0.650397	0.984654	GTF3C2	protein_coding	2976	general transcription factor IIIC subunit 2
ENSG00000139624.12	603.248	-0.0379544	0.101619	-0.373496	0.650512	0.984654	CERS5	protein_coding	91012	ceramide synthase 5
ENSG00000139508.14	487.903	-0.0786857	0.210707	-0.373437	0.650564	0.984654	SLC46A3	protein_coding	283537	solute carrier family 46 member 3
ENSG00000067191.15	110.614	0.0764282	0.204728	0.373315	0.650669	0.984654	CACNB1	protein_coding	782	calcium voltage-gated channel auxiliary subunit beta 1
ENSG00000120458.11	378.074	-0.04403	0.117956	-0.373275	0.650705	0.984654	MSANTD2	protein_coding	79684	Myb/SANT DNA binding domain containing 2
ENSG00000171448.8	181.939	-0.0588257	0.157613	-0.373228	0.650746	0.984654	ZBTB26	protein_coding	57684	zinc finger and BTB domain containing 26
ENSG00000259494.1	104.226	-0.0767108	0.205587	-0.373131	0.65083	0.984654	MRPL46	protein_coding	26589	mitochondrial ribosomal protein L46
ENSG00000138629.15	458.002	-0.0409842	0.109852	-0.373085	0.650871	0.984654	UBL7	protein_coding	84993	ubiquitin like 7
ENSG00000161558.10	293.728	-0.0551079	0.147711	-0.373078	0.650876	0.984654	TMEM143	protein_coding	55260	transmembrane protein 143
ENSG00000204525.16	26902.7	0.0445893	0.119551	0.372974	0.650968	0.984654	HLA-C	protein_coding	3107	major histocompatibility complex, class I, C
ENSG00000228624.7	77.6235	0.0879962	0.235939	0.372962	0.650978	0.984654	HDAC2-AS2	antisense	101927768	HDAC2 and HS3ST5 antisense RNA 2
ENSG00000267682.1	58.8587	-0.0918934	0.246464	-0.372847	0.651078	0.984654	AC016590.2	sense_intronic	NA
ENSG00000168701.18	391.006	0.0495007	0.13277	0.372831	0.651092	0.984654	TMEM208	protein_coding	29100	transmembrane protein 208
ENSG00000172062.16	91.8819	-0.074928	0.201022	-0.372736	0.651176	0.984654	SMN1	protein_coding	6606	survival of motor neuron 1, telomeric
ENSG00000165025.14	1133.47	0.0351564	0.094325	0.372716	0.651193	0.984654	SYK	protein_coding	6850	spleen associated tyrosine kinase
ENSG00000064651.13	12227.1	0.0390609	0.104808	0.372689	0.651217	0.984654	SLC12A2	protein_coding	6558	solute carrier family 12 member 2
ENSG00000103852.12	325.075	-0.0509189	0.136633	-0.372669	0.651234	0.984654	TTC23	protein_coding	64927	tetratricopeptide repeat domain 23
ENSG00000240429.1	56.5801	0.0882355	0.236872	0.372503	0.651379	0.984654	LRRFIP1P1	processed_pseudogene	NA
ENSG00000116459.10	2421.31	-0.0341261	0.0916396	-0.372394	0.651474	0.984654	ATP5PB	protein_coding	515	ATP synthase peripheral stalk-membrane subunit b
ENSG00000138032.20	425.927	0.0526649	0.141438	0.372354	0.65151	0.984654	PPM1B	protein_coding	5495	protein phosphatase, Mg2+/Mn2+ dependent 1B
ENSG00000160999.10	99.2528	0.0794078	0.213266	0.372342	0.65152	0.984654	SH2B2	protein_coding	10603	SH2B adaptor protein 2
ENSG00000123473.15	352.364	-0.0518579	0.139278	-0.372334	0.651527	0.984654	STIL	protein_coding	6491	STIL centriolar assembly protein
ENSG00000277775.1	216.013	-0.059355	0.15946	-0.372224	0.651623	0.984659	HIST1H3F	protein_coding	8968	H3 clustered histone 7
ENSG00000130766.4	1229.33	-0.0366692	0.0985295	-0.372164	0.651675	0.984659	SESN2	protein_coding	83667	sestrin 2
ENSG00000171222.10	550.934	-0.0522871	0.140559	-0.371994	0.651824	0.984762	SCAND1	protein_coding	51282	SCAN domain containing 1
ENSG00000172071.11	1108.35	0.0454414	0.12218	0.371921	0.651888	0.984762	EIF2AK3	protein_coding	9451	eukaryotic translation initiation factor 2 alpha kinase 3
ENSG00000137343.17	542.221	0.0415381	0.111724	0.371794	0.651999	0.984822	ATAT1	protein_coding	79969	alpha tubulin acetyltransferase 1
ENSG00000149273.14	9161.76	-0.0430721	0.115953	-0.371461	0.652291	0.984827	RPS3	protein_coding	6188	ribosomal protein S3
ENSG00000134996.11	1002.2	0.0445014	0.119821	0.371398	0.652346	0.984827	OSTF1	protein_coding	26578	osteoclast stimulating factor 1
ENSG00000234062.7	64.4355	0.0968924	0.260919	0.371351	0.652387	0.984827	AL390879.1	transcribed_unprocessed_pseudogene	NA
ENSG00000145685.13	3204.52	0.0578453	0.155786	0.371312	0.652421	0.984827	LHFPL2	protein_coding	10184	LHFPL tetraspan subfamily member 2
ENSG00000018510.14	1275.34	-0.0334105	0.09	-0.371227	0.652494	0.984827	AGPS	protein_coding	8540	alkylglycerone phosphate synthase
ENSG00000188868.13	55.2429	-0.089241	0.24054	-0.371003	0.652691	0.984827	ZNF563	protein_coding	147837	zinc finger protein 563
ENSG00000005486.16	1959.53	0.0290974	0.0784637	0.370839	0.652834	0.984827	RHBDD2	protein_coding	57414	rhomboid domain containing 2
ENSG00000237550.5	370.93	-0.0575898	0.155338	-0.370739	0.652922	0.984827	RPL9P9	transcribed_processed_pseudogene	NA
ENSG00000167766.18	593.177	-0.0410983	0.110873	-0.37068	0.652974	0.984827	ZNF83	protein_coding	55769	zinc finger protein 83
ENSG00000105655.18	325.477	0.0578318	0.156033	0.370638	0.65301	0.984827	ISYNA1	protein_coding	51477	inositol-3-phosphate synthase 1
ENSG00000103363.14	1745.76	0.0363775	0.0981619	0.370587	0.653055	0.984827	ELOB	protein_coding	6923	elongin B
ENSG00000162366.7	1439.62	0.0487866	0.131681	0.370491	0.653138	0.984827	PDZK1IP1	protein_coding	10158	PDZK1 interacting protein 1
ENSG00000167881.14	1701.64	0.0342469	0.0924377	0.370486	0.653143	0.984827	SRP68	protein_coding	6730	signal recognition particle 68
ENSG00000162441.11	861.939	0.0406892	0.109852	0.370399	0.653219	0.984827	LZIC	protein_coding	84328	leucine zipper and CTNNBIP1 domain containing
ENSG00000100519.11	1345.42	-0.0385719	0.104147	-0.37036	0.653254	0.984827	PSMC6	protein_coding	5706	proteasome 26S subunit, ATPase 6
ENSG00000145332.13	574.281	-0.0471361	0.127273	-0.370354	0.653259	0.984827	KLHL8	protein_coding	57563	kelch like family member 8
ENSG00000089682.16	725.689	0.0346067	0.0934454	0.370342	0.653269	0.984827	RBM41	protein_coding	55285	RNA binding motif protein 41
ENSG00000223482.7	549.42	0.0442352	0.11957	0.369952	0.65361	0.984827	NUTM2A-AS1	antisense	728190	NUTM2A antisense RNA 1
ENSG00000164266.10	58.9171	-0.091074	0.246191	-0.369933	0.653627	0.984827	SPINK1	protein_coding	6690	serine peptidase inhibitor Kazal type 1
ENSG00000117602.11	882.241	0.0327204	0.0884984	0.369729	0.653805	0.984827	RCAN3	protein_coding	11123	RCAN family member 3
ENSG00000140263.13	1007.98	0.0379195	0.10257	0.369693	0.653837	0.984827	SORD	protein_coding	6652	sorbitol dehydrogenase
ENSG00000204634.12	2423.25	0.0331281	0.0896152	0.369671	0.653856	0.984827	TBC1D8	protein_coding	11138	TBC1 domain family member 8
ENSG00000187942.11	52.6007	0.0982665	0.265876	0.369595	0.653923	0.984827	LDLRAD2	protein_coding	401944	low density lipoprotein receptor class A domain containing 2
ENSG00000105245.9	242.382	0.0611146	0.165382	0.369535	0.653975	0.984827	NUMBL	protein_coding	9253	NUMB like endocytic adaptor protein
ENSG00000145012.13	10434.3	0.0342873	0.0928005	0.369473	0.65403	0.984827	LPP	protein_coding	4026	LIM domain containing preferred translocation partner in lipoma
ENSG00000173960.13	809.246	-0.0421634	0.114118	-0.369472	0.65403	0.984827	UBXN2A	protein_coding	165324	UBX domain protein 2A
ENSG00000077721.15	1122.9	0.051153	0.138452	0.369465	0.654037	0.984827	UBE2A	protein_coding	7319	ubiquitin conjugating enzyme E2 A
ENSG00000102786.14	2000.68	-0.0339236	0.0918816	-0.369211	0.654259	0.984827	INTS6	protein_coding	26512	integrator complex subunit 6
ENSG00000128609.14	716.489	-0.0403975	0.109461	-0.369059	0.654391	0.984827	NDUFA5	protein_coding	4698	NADH:ubiquinone oxidoreductase subunit A5
ENSG00000101361.16	1194.19	-0.0468545	0.126972	-0.369015	0.65443	0.984827	NOP56	protein_coding	10528	NOP56 ribonucleoprotein
ENSG00000186056.10	56.6179	-0.0971449	0.263276	-0.368984	0.654457	0.984827	MATN1-AS1	antisense	100129196	MATN1 antisense RNA 1
ENSG00000142484.6	1079.97	-0.0500542	0.135775	-0.368655	0.654746	0.984827	TM4SF5	protein_coding	9032	transmembrane 4 L six family member 5
ENSG00000198746.12	316.818	0.0428895	0.116365	0.368579	0.654812	0.984827	GPATCH3	protein_coding	63906	G-patch domain containing 3
ENSG00000172340.14	2151.85	-0.0300771	0.0816134	-0.368532	0.654853	0.984827	SUCLG2	protein_coding	8801	succinate-CoA ligase GDP-forming subunit beta
ENSG00000186466.5	73.3476	0.0903474	0.245183	0.368489	0.654891	0.984827	AQP7P1	unprocessed_pseudogene	NA
ENSG00000130159.13	308.523	0.0479988	0.13026	0.368484	0.654895	0.984827	ECSIT	protein_coding	51295	ECSIT signaling integrator
ENSG00000103599.19	78.5809	0.0943985	0.256198	0.368459	0.654917	0.984827	IQCH	protein_coding	64799	IQ motif containing H
ENSG00000143013.12	2609.3	-0.0475929	0.129188	-0.3684	0.654969	0.984827	LMO4	protein_coding	8543	LIM domain only 4
ENSG00000081177.18	778.005	-0.0358105	0.0972316	-0.368301	0.655056	0.984827	EXD2	protein_coding	55218	exonuclease 3'-5' domain containing 2
ENSG00000198863.7	1242.42	0.0438706	0.119119	0.368292	0.655064	0.984827	RUNDC1	protein_coding	146923	RUN domain containing 1
ENSG00000250067.11	83.2109	-0.0730089	0.198293	-0.368187	0.655156	0.984827	YJEFN3	protein_coding	374887	YjeF N-terminal domain containing 3
ENSG00000100412.15	7321.97	0.0363068	0.0986186	0.368154	0.655185	0.984827	ACO2	protein_coding	50	aconitase 2
ENSG00000128596.16	53.5036	0.105547	0.286729	0.368108	0.655224	0.984827	CCDC136	protein_coding	64753	coiled-coil domain containing 136
ENSG00000115762.16	5738.01	0.0396934	0.107833	0.368102	0.65523	0.984827	PLEKHB2	protein_coding	55041	pleckstrin homology domain containing B2
ENSG00000247315.3	366.508	0.0472965	0.128496	0.368077	0.655252	0.984827	ZCCHC3	protein_coding	85364	zinc finger CCHC-type containing 3
ENSG00000205643.10	112.914	-0.0879857	0.239211	-0.367817	0.65548	0.985045	CDPF1	protein_coding	150383	cysteine rich DPF motif domain containing 1
ENSG00000138744.14	1457.78	-0.060369	0.164159	-0.367747	0.655541	0.985045	NAAA	protein_coding	27163	N-acylethanolamine acid amidase
ENSG00000133256.12	66.1129	0.116707	0.317445	0.367643	0.655632	0.985073	PDE6B	protein_coding	5158	phosphodiesterase 6B
ENSG00000157881.13	768.818	0.0361308	0.0983111	0.367515	0.655745	0.985111	PANK4	protein_coding	55229	pantothenate kinase 4 (inactive)
ENSG00000205181.5	271.382	-0.0467988	0.127454	-0.367183	0.656035	0.985111	LINC00654	lincRNA	149837	long intergenic non-protein coding RNA 654
ENSG00000131873.6	570.47	0.0504666	0.137522	0.36697	0.656222	0.985111	CHSY1	protein_coding	22856	chondroitin sulfate synthase 1
ENSG00000137200.12	1001.16	-0.0340429	0.0927894	-0.366883	0.656298	0.985111	CMTR1	protein_coding	23070	cap methyltransferase 1
ENSG00000080493.16	2476.35	0.12137	0.330844	0.366852	0.656326	0.985111	SLC4A4	protein_coding	8671	solute carrier family 4 member 4
ENSG00000250329.1	115.44	-0.075673	0.20629	-0.366828	0.656347	0.985111	KDELC1P1	processed_pseudogene	NA
ENSG00000099904.15	837.847	0.0379331	0.103409	0.366827	0.656348	0.985111	ZDHHC8	protein_coding	29801	zinc finger DHHC-type palmitoyltransferase 8
ENSG00000198556.13	376.171	-0.0503675	0.137318	-0.366795	0.656375	0.985111	ZNF789	protein_coding	285989	zinc finger protein 789
ENSG00000134324.11	2768.33	0.0368494	0.100472	0.366763	0.656404	0.985111	LPIN1	protein_coding	23175	lipin 1
ENSG00000263968.2	51.6018	0.0957911	0.261243	0.366674	0.656481	0.985111	RN7SL381P	misc_RNA	NA
ENSG00000185621.11	344.456	-0.0427185	0.116512	-0.366644	0.656508	0.985111	LMLN	protein_coding	89782	leishmanolysin like peptidase
ENSG00000101188.4	61.3027	0.133442	0.364113	0.366484	0.656648	0.985111	NTSR1	protein_coding	4923	neurotensin receptor 1
ENSG00000110195.12	63.1995	0.116653	0.318573	0.366174	0.65692	0.985111	FOLR1	protein_coding	2348	folate receptor alpha
ENSG00000119866.21	652.488	-0.0554245	0.151366	-0.366163	0.656929	0.985111	BCL11A	protein_coding	53335	BAF chromatin remodeling complex subunit BCL11A
ENSG00000276517.1	151.415	0.0596831	0.16306	0.36602	0.657055	0.985111	AL133243.3	sense_intronic	NA
ENSG00000146828.17	1087.22	0.0373516	0.10206	0.365978	0.657092	0.985111	SLC12A9	protein_coding	56996	solute carrier family 12 member 9
ENSG00000130811.11	1561.22	0.0384724	0.105168	0.365817	0.657233	0.985111	EIF3G	protein_coding	8666	eukaryotic translation initiation factor 3 subunit G
ENSG00000113966.9	118.933	-0.0633512	0.173257	-0.36565	0.65738	0.985111	ARL6	protein_coding	84100	ADP ribosylation factor like GTPase 6
ENSG00000089009.15	8598.05	-0.0393907	0.107741	-0.365604	0.657419	0.985111	RPL6	protein_coding	6128	ribosomal protein L6
ENSG00000119636.15	53.9659	-0.093468	0.255712	-0.36552	0.657493	0.985111	BBOF1	protein_coding	80127	basal body orientation factor 1
ENSG00000177738.3	81.0428	-0.0826733	0.226223	-0.36545	0.657555	0.985111	AC025171.1	sense_overlapping	648987	uncharacterized LOC648987
ENSG00000223855.1	168.196	-0.064316	0.176051	-0.365327	0.657663	0.985111	HRAT92	lincRNA	441307	heart tissue-associated transcript 92
ENSG00000183617.4	317.785	-0.0496306	0.135857	-0.365314	0.657674	0.985111	MRPL54	protein_coding	116541	mitochondrial ribosomal protein L54
ENSG00000211456.10	1059.74	0.0337834	0.0924794	0.365308	0.65768	0.985111	SACM1L	protein_coding	22908	SAC1 like phosphatidylinositide phosphatase
ENSG00000134371.12	1379.83	-0.0397203	0.108741	-0.365274	0.65771	0.985111	CDC73	protein_coding	79577	cell division cycle 73
ENSG00000240498.7	151.259	-0.217701	0.596171	-0.365164	0.657806	0.985111	CDKN2B-AS1	antisense	100048912	CDKN2B antisense RNA 1
ENSG00000182872.15	1331.66	0.0336628	0.0922112	0.365062	0.657896	0.985111	RBM10	protein_coding	8241	RNA binding motif protein 10
ENSG00000170043.11	590.079	0.0363105	0.0994963	0.364943	0.658	0.985111	TRAPPC1	protein_coding	58485	trafficking protein particle complex 1
ENSG00000162729.13	3921.33	0.0370865	0.101632	0.364909	0.65803	0.985111	IGSF8	protein_coding	93185	immunoglobulin superfamily member 8
ENSG00000023228.13	3606.77	-0.0286189	0.078428	-0.364907	0.658031	0.985111	NDUFS1	protein_coding	4719	NADH:ubiquinone oxidoreductase core subunit S1
ENSG00000184254.16	8539.74	0.0405099	0.111017	0.364898	0.658039	0.985111	ALDH1A3	protein_coding	220	aldehyde dehydrogenase 1 family member A3
ENSG00000256223.5	115.459	-0.0714715	0.195887	-0.36486	0.658073	0.985111	ZNF10	protein_coding	7556	zinc finger protein 10
ENSG00000197355.10	145.897	0.0847446	0.232289	0.364824	0.658104	0.985111	UAP1L1	protein_coding	91373	UDP-N-acetylglucosamine pyrophosphorylase 1 like 1
ENSG00000189195.12	383.198	-0.049409	0.135454	-0.364765	0.658156	0.985111	BTBD8	protein_coding	284697	BTB domain containing 8
ENSG00000257800.1	60.2153	-0.0835397	0.229095	-0.364651	0.658256	0.985111	FNBP1P1	processed_pseudogene	NA
ENSG00000174684.6	339.004	-0.0436682	0.119793	-0.364531	0.658361	0.985111	B4GAT1	protein_coding	11041	beta-1,4-glucuronyltransferase 1
ENSG00000082898.16	3666.81	-0.034325	0.0941673	-0.364511	0.658379	0.985111	XPO1	protein_coding	7514	exportin 1
ENSG00000106546.13	1453.33	-0.0378302	0.103809	-0.364421	0.658458	0.985111	AHR	protein_coding	196	aryl hydrocarbon receptor
ENSG00000114423.20	1554.23	0.0573007	0.157321	0.364228	0.658627	0.985111	CBLB	protein_coding	868	Cbl proto-oncogene B
ENSG00000176678.5	84.5248	-0.10128	0.278101	-0.364182	0.658667	0.985111	FOXL1	protein_coding	2300	forkhead box L1
ENSG00000119487.16	1925.56	0.0332756	0.0913743	0.364168	0.658679	0.985111	MAPKAP1	protein_coding	79109	MAPK associated protein 1
ENSG00000124191.17	72.2633	0.0967607	0.265764	0.364085	0.658753	0.985111	TOX2	protein_coding	84969	TOX high mobility group box family member 2
ENSG00000145050.16	1150.03	0.0453989	0.124736	0.363958	0.658864	0.985111	MANF	protein_coding	7873	mesencephalic astrocyte derived neurotrophic factor
ENSG00000100983.10	1504.06	0.0316155	0.0868659	0.363957	0.658865	0.985111	GSS	protein_coding	2937	glutathione synthetase
ENSG00000101311.15	2401.72	0.0340249	0.0934985	0.363909	0.658907	0.985111	FERMT1	protein_coding	55612	fermitin family member 1
ENSG00000108468.14	1057.95	0.0363167	0.0998356	0.363765	0.659033	0.985117	CBX1	protein_coding	10951	chromobox 1
ENSG00000148943.11	1910.07	-0.0315507	0.0868	-0.363488	0.659277	0.985117	LIN7C	protein_coding	55327	lin-7 homolog C, crumbs cell polarity complex component
ENSG00000125459.15	132.539	-0.0721742	0.198691	-0.363249	0.659487	0.985117	MSTO1	protein_coding	55154	misato mitochondrial distribution and morphology regulator 1
ENSG00000155465.18	1638.13	0.134667	0.370856	0.363125	0.659595	0.985117	SLC7A7	protein_coding	9056	solute carrier family 7 member 7
ENSG00000207607.3	70.0865	0.0878556	0.241945	0.363122	0.659599	0.985117	MIR200A	miRNA	406983	microRNA 200a
ENSG00000130699.18	823.374	-0.0396201	0.109136	-0.363036	0.659674	0.985117	TAF4	protein_coding	6874	TATA-box binding protein associated factor 4
ENSG00000276368.1	123.827	0.0809002	0.22293	0.362896	0.659797	0.985117	HIST1H2AJ	protein_coding	8331	H2A clustered histone 14
ENSG00000178078.11	1566.01	0.040418	0.11139	0.362851	0.659837	0.985117	STAP2	protein_coding	55620	signal transducing adaptor family member 2
ENSG00000259120.2	167.076	0.0931762	0.256804	0.362829	0.659856	0.985117	SMIM6	protein_coding	100130933	small integral membrane protein 6
ENSG00000124160.11	726.288	0.0465158	0.12821	0.362809	0.659873	0.985117	NCOA5	protein_coding	57727	nuclear receptor coactivator 5
ENSG00000010361.13	175.514	0.0582282	0.160509	0.362772	0.659906	0.985117	FUZ	protein_coding	80199	fuzzy planar cell polarity protein
ENSG00000118705.16	11670.3	0.0412883	0.113826	0.362732	0.659941	0.985117	RPN2	protein_coding	6185	ribophorin II
ENSG00000198270.12	129.913	-0.069861	0.192609	-0.362709	0.659962	0.985117	TMEM116	protein_coding	89894	transmembrane protein 116
ENSG00000135677.10	8860.02	-0.0313968	0.0865801	-0.362632	0.660028	0.985117	GNS	protein_coding	2799	glucosamine (N-acetyl)-6-sulfatase
ENSG00000139437.17	396.07	-0.0399344	0.110157	-0.362523	0.660124	0.985117	TCHP	protein_coding	84260	trichoplein keratin filament binding
ENSG00000007168.12	4459.87	0.0378818	0.104512	0.362463	0.660177	0.985117	PAFAH1B1	protein_coding	5048	platelet activating factor acetylhydrolase 1b regulatory subunit 1
ENSG00000100023.18	1407.7	0.0291212	0.0803522	0.362419	0.660216	0.985117	PPIL2	protein_coding	23759	peptidylprolyl isomerase like 2
ENSG00000169891.17	509.755	-0.0432131	0.119237	-0.362412	0.660222	0.985117	REPS2	protein_coding	9185	RALBP1 associated Eps domain containing 2
ENSG00000151353.14	362.116	0.0422102	0.116504	0.362308	0.660314	0.985117	TMEM18	protein_coding	129787	transmembrane protein 18
ENSG00000087086.14	26694.6	0.0320852	0.0885746	0.362239	0.660374	0.985117	FTL	protein_coding	2512	ferritin light chain
ENSG00000167645.16	181.595	-0.055935	0.154536	-0.361955	0.660624	0.985117	YIF1B	protein_coding	90522	Yip1 interacting factor homolog B, membrane trafficking protein
ENSG00000198218.10	2213.92	0.028685	0.0793036	0.361711	0.660838	0.985117	QRICH1	protein_coding	54870	glutamine rich 1
ENSG00000189157.13	153.141	0.0549944	0.152051	0.361684	0.660862	0.985117	FAM47E	protein_coding	100129583	family with sequence similarity 47 member E
ENSG00000188827.10	499.965	0.0402011	0.111205	0.361506	0.661018	0.985117	SLX4	protein_coding	84464	SLX4 structure-specific endonuclease subunit
ENSG00000137831.14	3161.93	0.061785	0.17091	0.361506	0.661019	0.985117	UACA	protein_coding	55075	uveal autoantigen with coiled-coil domains and ankyrin repeats
ENSG00000280069.1	123.753	-0.0603582	0.16703	-0.361362	0.661145	0.985117	AC127024.8	TEC	NA
ENSG00000143153.12	21962.2	-0.0334385	0.0925467	-0.361316	0.661186	0.985117	ATP1B1	protein_coding	481	ATPase Na+/K+ transporting subunit beta 1
ENSG00000008441.16	2059.46	0.044374	0.122835	0.36125	0.661244	0.985117	NFIX	protein_coding	4784	nuclear factor I X
ENSG00000259644.1	109.092	0.0763818	0.211453	0.361224	0.661267	0.985117	AC022613.3	sense_intronic	NA
ENSG00000107949.16	464.856	-0.0385245	0.106659	-0.361193	0.661293	0.985117	BCCIP	protein_coding	56647	BRCA2 and CDKN1A interacting protein
ENSG00000184007.20	5327.44	0.0311651	0.0862841	0.361192	0.661294	0.985117	PTP4A2	protein_coding	8073	protein tyrosine phosphatase 4A2
ENSG00000172270.19	20023.6	0.0306427	0.0848406	0.36118	0.661305	0.985117	BSG	protein_coding	682	basigin (Ok blood group)
ENSG00000276182.1	62.2981	-0.0874618	0.242163	-0.361169	0.661315	0.985117	AL163051.2	sense_intronic	NA	NA
ENSG00000149196.15	270.202	0.0510626	0.141498	0.360871	0.661577	0.985117	HIKESHI	protein_coding	51501	heat shock protein nuclear import factor hikeshi
ENSG00000106052.13	4921.61	-0.0374569	0.103819	-0.360789	0.661649	0.985117	TAX1BP1	protein_coding	8887	Tax1 binding protein 1
ENSG00000173950.15	308.306	0.0440705	0.122159	0.360765	0.66167	0.985117	XXYLT1	protein_coding	152002	xyloside xylosyltransferase 1
ENSG00000138777.19	1354.22	-0.0312767	0.0867411	-0.360575	0.661837	0.985117	PPA2	protein_coding	27068	inorganic pyrophosphatase 2
ENSG00000205702.10	84.5066	-0.0753891	0.209084	-0.360569	0.661843	0.985117	CYP2D7	polymorphic_pseudogene	1564	cytochrome P450 family 2 subfamily D member 7 (gene/pseudogene)
ENSG00000107882.11	702.623	0.0393485	0.109129	0.360567	0.661844	0.985117	SUFU	protein_coding	51684	SUFU negative regulator of hedgehog signaling
ENSG00000167632.15	1883.55	0.0320495	0.0888939	0.360537	0.661871	0.985117	TRAPPC9	protein_coding	83696	trafficking protein particle complex 9
ENSG00000107581.12	7704.07	-0.0310018	0.0859881	-0.360536	0.661872	0.985117	EIF3A	protein_coding	8661	eukaryotic translation initiation factor 3 subunit A
ENSG00000175595.14	318.797	-0.0435998	0.121029	-0.360242	0.66213	0.985304	ERCC4	protein_coding	2072	ERCC excision repair 4, endonuclease catalytic subunit
ENSG00000252010.1	892.893	0.0447891	0.124335	0.360228	0.662142	0.985304	SCARNA5	scaRNA	677775	small Cajal body-specific RNA 5
ENSG00000141452.9	921.315	0.0402623	0.111849	0.359969	0.66237	0.985479	RMC1	protein_coding	29919	regulator of MON1-CCZ1
ENSG00000137806.8	281.125	-0.0465415	0.129307	-0.35993	0.662405	0.985479	NDUFAF1	protein_coding	51103	NADH:ubiquinone oxidoreductase complex assembly factor 1
ENSG00000052126.14	1211.51	-0.0357755	0.0994226	-0.359833	0.66249	0.985498	PLEKHA5	protein_coding	54477	pleckstrin homology domain containing A5
ENSG00000108883.12	1792.55	-0.034242	0.0952068	-0.35966	0.662642	0.985618	EFTUD2	protein_coding	9343	elongation factor Tu GTP binding domain containing 2
ENSG00000166986.14	2439.03	0.0313477	0.0871924	0.359524	0.662762	0.985619	MARS	protein_coding	4141	methionyl-tRNA synthetase 1
ENSG00000279789.1	181.364	-0.060239	0.167566	-0.359495	0.662787	0.985619	AC120114.3	TEC	NA
ENSG00000176406.22	132.112	-0.0740164	0.206101	-0.359127	0.663111	0.985699	RIMS2	protein_coding	9699	regulating synaptic membrane exocytosis 2
ENSG00000234284.6	93.5603	-0.0732259	0.203905	-0.359118	0.663119	0.985699	ZNF879	protein_coding	345462	zinc finger protein 879
ENSG00000251429.1	61.2906	-0.108117	0.301097	-0.359077	0.663156	0.985699	AC098679.2	transcribed_processed_pseudogene	NA
ENSG00000251192.7	133.024	0.0629147	0.175259	0.35898	0.66324	0.985699	ZNF674	protein_coding	641339	zinc finger protein 674
ENSG00000122741.15	1237.9	-0.0292824	0.0815838	-0.358925	0.663289	0.985699	DCAF10	protein_coding	79269	DDB1 and CUL4 associated factor 10
ENSG00000068394.10	585.68	0.0449788	0.125319	0.358916	0.663297	0.985699	GPKOW	protein_coding	27238	G-patch domain and KOW motifs
ENSG00000169299.13	742.65	-0.0375697	0.104731	-0.358725	0.663465	0.985699	PGM2	protein_coding	55276	phosphoglucomutase 2
ENSG00000091039.16	2039.91	0.0583362	0.162658	0.358644	0.663536	0.985699	OSBPL8	protein_coding	114882	oxysterol binding protein like 8
ENSG00000142937.11	10196.3	-0.0473686	0.132149	-0.358449	0.663708	0.985699	RPS8	protein_coding	6202	ribosomal protein S8
ENSG00000104537.16	1054.84	0.0674537	0.188258	0.358304	0.663835	0.985699	ANXA13	protein_coding	312	annexin A13
ENSG00000138735.15	966.078	0.0430203	0.120098	0.358211	0.663918	0.985699	PDE5A	protein_coding	8654	phosphodiesterase 5A
ENSG00000185305.10	543.813	0.0454046	0.126767	0.358174	0.66395	0.985699	ARL15	protein_coding	54622	ADP ribosylation factor like GTPase 15
ENSG00000005007.12	4174.46	0.0311373	0.0869621	0.358056	0.664054	0.985699	UPF1	protein_coding	5976	UPF1 RNA helicase and ATPase
ENSG00000204859.12	634.54	0.0356034	0.0995045	0.357807	0.664274	0.985699	ZBTB48	protein_coding	3104	zinc finger and BTB domain containing 48
ENSG00000259581.3	148.385	-0.0570211	0.159383	-0.357762	0.664313	0.985699	TYRO3P	processed_pseudogene	NA
ENSG00000056972.18	1129.97	-0.0345669	0.0966247	-0.357744	0.664329	0.985699	TRAF3IP2	protein_coding	10758	TRAF3 interacting protein 2
ENSG00000112651.11	364.272	0.0429762	0.120146	0.357699	0.664369	0.985699	MRPL2	protein_coding	51069	mitochondrial ribosomal protein L2
ENSG00000170873.18	108.091	-0.116055	0.324455	-0.357694	0.664373	0.985699	MTSS1	protein_coding	9788	MTSS I-BAR domain containing 1
ENSG00000275993.2	142.289	-0.0849452	0.23748	-0.357693	0.664374	0.985699	SIK1B	protein_coding	102724428	salt inducible kinase 1B (putative)
ENSG00000155508.13	1579.55	0.0302396	0.0845423	0.357686	0.66438	0.985699	CNOT8	protein_coding	9337	CCR4-NOT transcription complex subunit 8
ENSG00000151498.11	690.923	-0.0361289	0.101051	-0.357532	0.664516	0.985699	ACAD8	protein_coding	27034	acyl-CoA dehydrogenase family member 8
ENSG00000185345.20	209.188	-0.0658348	0.18419	-0.357429	0.664606	0.985699	PRKN	protein_coding	5071	parkin RBR E3 ubiquitin protein ligase
ENSG00000131381.12	918.252	-0.0323456	0.0905196	-0.357333	0.664691	0.985699	RBSN	protein_coding	64145	rabenosyn, RAB effector
ENSG00000156469.8	168.525	-0.0570799	0.159741	-0.357327	0.664696	0.985699	MTERF3	protein_coding	51001	mitochondrial transcription termination factor 3
ENSG00000112796.9	776.074	0.044326	0.124054	0.357312	0.66471	0.985699	ENPP5	protein_coding	59084	ectonucleotide pyrophosphatase/phosphodiesterase family member 5
ENSG00000100417.11	663.542	0.0468725	0.131243	0.357141	0.66486	0.985699	PMM1	protein_coding	5372	phosphomannomutase 1
ENSG00000116514.16	1930.99	0.0511429	0.143225	0.357082	0.664912	0.985699	RNF19B	protein_coding	127544	ring finger protein 19B
ENSG00000111344.11	618.983	0.0653015	0.182889	0.357055	0.664936	0.985699	RASAL1	protein_coding	8437	RAS protein activator like 1
ENSG00000176046.8	53.9992	-0.376162	1.05367	-0.357001	0.664984	0.985699	NUPR1	protein_coding	26471	nuclear protein 1, transcriptional regulator
ENSG00000101057.15	229.878	0.0642673	0.180058	0.356925	0.66505	0.985699	MYBL2	protein_coding	4605	MYB proto-oncogene like 2
ENSG00000121073.14	694.489	-0.0344273	0.096486	-0.356812	0.66515	0.985699	SLC35B1	protein_coding	10237	solute carrier family 35 member B1
ENSG00000111817.17	287.677	0.0518097	0.145247	0.356701	0.665248	0.985699	DSE	protein_coding	29940	dermatan sulfate epimerase
ENSG00000231991.4	165.101	-0.0596325	0.167215	-0.356622	0.665318	0.985699	ANXA2P2	processed_pseudogene	NA
ENSG00000111700.12	121.542	-0.0942398	0.264281	-0.35659	0.665346	0.985699	SLCO1B3	protein_coding	28234	solute carrier organic anion transporter family member 1B3
ENSG00000125149.11	524.007	0.0367541	0.103108	0.356463	0.665458	0.985699	C16orf70	protein_coding	80262	chromosome 16 open reading frame 70
ENSG00000128268.11	1904.37	-0.02899	0.0813295	-0.356451	0.665469	0.985699	MGAT3	protein_coding	4248	beta-1,4-mannosyl-glycoprotein 4-beta-N-acetylglucosaminyltransferase
ENSG00000236969.2	77.3301	-0.111203	0.312023	-0.356393	0.66552	0.985699	GGT8P	unprocessed_pseudogene	NA
ENSG00000183258.11	955.418	0.0356017	0.0999158	0.356317	0.665587	0.985699	DDX41	protein_coding	51428	DEAD-box helicase 41
ENSG00000079999.13	1046.56	-0.0312732	0.0878162	-0.356121	0.665759	0.98578	KEAP1	protein_coding	9817	kelch like ECH associated protein 1
ENSG00000277791.4	1124.39	0.0305618	0.0858259	0.356091	0.665786	0.98578	PSMB3	protein_coding	5691	proteasome 20S subunit beta 3
ENSG00000114209.14	1018.67	-0.0414431	0.116444	-0.355905	0.66595	0.98584	PDCD10	protein_coding	11235	programmed cell death 10
ENSG00000223508.5	139.312	0.0607315	0.170657	0.355868	0.665982	0.98584	RPL23AP53	transcribed_processed_pseudogene	NA
ENSG00000108424.9	5712.26	0.027711	0.0778866	0.355787	0.666054	0.98584	KPNB1	protein_coding	3837	karyopherin subunit beta 1
ENSG00000118007.12	953.406	0.0383177	0.10772	0.355716	0.666116	0.98584	STAG1	protein_coding	10274	stromal antigen 1
ENSG00000183828.14	475.871	0.0380145	0.106941	0.355473	0.666331	0.985896	NUDT14	protein_coding	256281	nudix hydrolase 14
ENSG00000054392.12	300.349	-0.0427121	0.120175	-0.355417	0.66638	0.985896	HHAT	protein_coding	55733	hedgehog acyltransferase
ENSG00000124766.6	5099.94	0.0272159	0.076615	0.355229	0.666546	0.985896	SOX4	protein_coding	6659	SRY-box transcription factor 4
ENSG00000268575.1	198.184	-0.0566769	0.159583	-0.355157	0.66661	0.985896	AL031282.2	processed_transcript	NA
ENSG00000126749.15	557.077	-0.0365637	0.102989	-0.355027	0.666724	0.985896	EMG1	protein_coding	10436	EMG1 N1-specific pseudouridine methyltransferase
ENSG00000267702.1	56.1189	-0.096719	0.272654	-0.354732	0.666984	0.985896	AP005131.6	sense_intronic	NA	NA
ENSG00000232442.1	94.7503	-0.0752183	0.212075	-0.354677	0.667033	0.985896	MHENCR	antisense	100505771	melanoma highly expressed competing endogenous lncRNA for miR-425 and miR-489
ENSG00000128602.9	93.1047	0.0856916	0.2417	0.354537	0.667156	0.985896	SMO	protein_coding	6608	smoothened, frizzled class receptor
ENSG00000185651.14	2134.41	0.0329405	0.0929265	0.354479	0.667208	0.985896	UBE2L3	protein_coding	7332	ubiquitin conjugating enzyme E2 L3
ENSG00000171431.3	32636.6	0.0504284	0.142318	0.354335	0.667335	0.985896	KRT20	protein_coding	54474	keratin 20
ENSG00000104643.9	503.958	0.039148	0.110493	0.354303	0.667363	0.985896	MTMR9	protein_coding	66036	myotubularin related protein 9
ENSG00000123146.19	2314.23	0.0457639	0.129178	0.35427	0.667392	0.985896	ADGRE5	protein_coding	976	adhesion G protein-coupled receptor E5
ENSG00000131848.9	194.921	0.0664631	0.187624	0.354236	0.667422	0.985896	ZSCAN5A	protein_coding	79149	zinc finger and SCAN domain containing 5A
ENSG00000127774.6	387.692	0.0418376	0.118113	0.354216	0.667439	0.985896	EMC6	protein_coding	83460	ER membrane protein complex subunit 6
ENSG00000269958.1	391.75	0.0455168	0.128619	0.353888	0.667729	0.985896	AL049840.4	sense_intronic	NA
ENSG00000060642.10	541.271	-0.0382389	0.108056	-0.353882	0.667735	0.985896	PIGV	protein_coding	55650	phosphatidylinositol glycan anchor biosynthesis class V
ENSG00000222011.8	152.948	0.0608818	0.172093	0.353772	0.667831	0.985896	FAM185A	protein_coding	222234	family with sequence similarity 185 member A
ENSG00000225470.7	614.954	-0.0407893	0.115325	-0.35369	0.667904	0.985896	JPX	lincRNA	554203	JPX transcript, XIST activator
ENSG00000260257.2	211.905	0.0606438	0.171475	0.353659	0.667931	0.985896	AL035071.1	lincRNA	NA
ENSG00000112379.8	3460.23	0.0520417	0.147213	0.353514	0.668059	0.985896	ARFGEF3	protein_coding	57221	ARFGEF family member 3
ENSG00000154146.12	58.229	-0.0942226	0.266577	-0.353453	0.668113	0.985896	NRGN	protein_coding	4900	neurogranin
ENSG00000177479.19	1775.83	0.0299228	0.0846619	0.353439	0.668126	0.985896	ARIH2	protein_coding	10425	ariadne RBR E3 ubiquitin protein ligase 2
ENSG00000020256.19	470.999	0.0439073	0.124232	0.35343	0.668134	0.985896	ZFP64	protein_coding	55734	ZFP64 zinc finger protein
ENSG00000067141.16	2573.88	-0.0296255	0.0838336	-0.353384	0.668174	0.985896	NEO1	protein_coding	4756	neogenin 1
ENSG00000168298.6	1560.45	-0.0323324	0.0915053	-0.353339	0.668214	0.985896	HIST1H1E	protein_coding	3008	H1.4 linker histone, cluster member
ENSG00000174842.16	115.857	-0.0644482	0.182399	-0.353335	0.668217	0.985896	GLMN	protein_coding	11146	glomulin, FKBP associated protein
ENSG00000062038.13	3899.38	0.0501078	0.14186	0.353221	0.668318	0.985896	CDH3	protein_coding	1001	cadherin 3
ENSG00000186204.14	2545.74	0.0448845	0.12709	0.35317	0.668363	0.985896	CYP4F12	protein_coding	66002	cytochrome P450 family 4 subfamily F member 12
ENSG00000188612.11	1769.84	0.0298002	0.0844026	0.353072	0.66845	0.985896	SUMO2	protein_coding	6613	small ubiquitin like modifier 2
ENSG00000162076.12	250.492	0.0547101	0.155026	0.352908	0.668594	0.985896	FLYWCH2	protein_coding	114984	FLYWCH family member 2
ENSG00000103035.10	1510.87	0.0339325	0.0961524	0.352903	0.668598	0.985896	PSMD7	protein_coding	5713	proteasome 26S subunit, non-ATPase 7
ENSG00000010704.18	266.624	0.0497235	0.140965	0.352737	0.668745	0.985896	HFE	protein_coding	3077	homeostatic iron regulator
ENSG00000067066.16	1793.27	0.0375232	0.106386	0.352707	0.668771	0.985896	SP100	protein_coding	6672	SP100 nuclear antigen
ENSG00000197860.9	99.421	0.0718526	0.203736	0.352675	0.6688	0.985896	SGTB	protein_coding	54557	small glutamine rich tetratricopeptide repeat containing beta
ENSG00000110025.12	52.8365	0.0962626	0.272986	0.352629	0.668841	0.985896	SNX15	protein_coding	29907	sorting nexin 15
ENSG00000279672.1	119.267	0.0742682	0.210651	0.352565	0.668897	0.985896	AP006621.5	TEC	NA
ENSG00000198208.11	223.178	0.0535408	0.151925	0.352416	0.669029	0.985896	RPS6KL1	protein_coding	83694	ribosomal protein S6 kinase like 1
ENSG00000100557.9	288.061	-0.081036	0.229965	-0.352383	0.669058	0.985896	CCDC198	protein_coding	55195	coiled-coil domain containing 198
ENSG00000123612.15	110.952	0.0639894	0.18161	0.352345	0.669091	0.985896	ACVR1C	protein_coding	130399	activin A receptor type 1C
ENSG00000118094.11	419.356	-0.0462282	0.131209	-0.352325	0.669109	0.985896	TREH	protein_coding	11181	trehalase
ENSG00000114779.19	810.479	-0.0404001	0.114681	-0.352284	0.669146	0.985896	ABHD14B	protein_coding	84836	abhydrolase domain containing 14B
ENSG00000248643.5	52.9425	0.0885878	0.251585	0.352119	0.669291	0.985896	RBM14-RBM4	protein_coding	100526737	RBM14-RBM4 readthrough
ENSG00000132664.11	161.292	-0.0533699	0.151593	-0.352061	0.669342	0.985896	POLR3F	protein_coding	10621	RNA polymerase III subunit F
ENSG00000140326.13	485.172	-0.047832	0.135868	-0.352048	0.669354	0.985896	CDAN1	protein_coding	146059	codanin 1
ENSG00000155545.19	2822.57	0.0608907	0.173003	0.351963	0.669429	0.985896	MIER3	protein_coding	166968	MIER family member 3
ENSG00000250539.1	99.7642	0.0674536	0.191755	0.35177	0.669599	0.985896	KRT8P33	processed_pseudogene	NA
ENSG00000139428.11	576.239	-0.0488335	0.138907	-0.351556	0.669789	0.985896	MMAB	protein_coding	326625	metabolism of cobalamin associated B
ENSG00000239827.8	61.6784	-0.082434	0.234626	-0.351343	0.669977	0.985896	SUGT1P3	transcribed_unprocessed_pseudogene	283507	SUGT1 pseudogene 3
ENSG00000254860.5	198.353	-0.0543254	0.154628	-0.35133	0.669988	0.985896	TMEM9B-AS1	antisense	493900	TMEM9B antisense RNA 1
ENSG00000115421.12	583.672	-0.0343547	0.0977905	-0.351309	0.670007	0.985896	PAPOLG	protein_coding	64895	poly(A) polymerase gamma
ENSG00000139531.12	593.528	0.041866	0.119173	0.351304	0.670011	0.985896	SUOX	protein_coding	6821	sulfite oxidase
ENSG00000234608.7	369.237	-0.0485123	0.138113	-0.35125	0.670059	0.985896	MAPKAPK5-AS1	lincRNA	51275	MAPKAPK5 antisense RNA 1
ENSG00000120910.14	295.885	0.0475155	0.135427	0.350857	0.670406	0.985896	PPP3CC	protein_coding	5533	protein phosphatase 3 catalytic subunit gamma
ENSG00000015532.9	1092.2	-0.0420458	0.11985	-0.35082	0.670439	0.985896	XYLT2	protein_coding	64132	xylosyltransferase 2
ENSG00000106560.10	101.549	0.0665705	0.189818	0.350707	0.670539	0.985896	GIMAP2	protein_coding	26157	GTPase, IMAP family member 2
ENSG00000253729.7	5887	-0.0335	0.095523	-0.350701	0.670544	0.985896	PRKDC	protein_coding	5591	protein kinase, DNA-activated, catalytic subunit
ENSG00000160226.15	322.087	-0.0450795	0.128548	-0.350683	0.67056	0.985896	CFAP410	protein_coding	755	cilia and flagella associated protein 410
ENSG00000147416.10	2312.28	0.0292424	0.0834351	0.350481	0.670739	0.985896	ATP6V1B2	protein_coding	526	ATPase H+ transporting V1 subunit B2
ENSG00000182489.8	100.411	-0.0779385	0.222395	-0.350451	0.670765	0.985896	XKRX	protein_coding	402415	XK related X-linked
ENSG00000130675.14	281.094	-0.0579852	0.165467	-0.350434	0.67078	0.985896	MNX1	protein_coding	3110	motor neuron and pancreas homeobox 1
ENSG00000087191.12	1375.09	0.0316825	0.0905089	0.350048	0.671122	0.985896	PSMC5	protein_coding	5705	proteasome 26S subunit, ATPase 5
ENSG00000247556.6	3097.4	0.0371236	0.106064	0.350012	0.671154	0.985896	OIP5-AS1	processed_transcript	729082	OIP5 antisense RNA 1
ENSG00000158716.8	265.325	-0.0542169	0.154971	-0.349852	0.671295	0.985896	DUSP23	protein_coding	54935	dual specificity phosphatase 23
ENSG00000171174.14	194.809	0.0683557	0.195467	0.349705	0.671425	0.985896	RBKS	protein_coding	64080	ribokinase
ENSG00000100324.13	674.066	0.0356988	0.102086	0.349694	0.671435	0.985896	TAB1	protein_coding	10454	TGF-beta activated kinase 1 (MAP3K7) binding protein 1
ENSG00000103342.12	3171.49	0.0267065	0.076401	0.349557	0.671556	0.985896	GSPT1	protein_coding	2935	G1 to S phase transition 1
ENSG00000162065.13	770.831	-0.0361225	0.103348	-0.349523	0.671587	0.985896	TBC1D24	protein_coding	57465	TBC1 domain family member 24
ENSG00000163636.10	1362.1	-0.0304707	0.0871808	-0.349511	0.671597	0.985896	PSMD6	protein_coding	9861	proteasome 26S subunit, non-ATPase 6
ENSG00000014641.17	2219.23	-0.0267151	0.0764423	-0.349481	0.671624	0.985896	MDH1	protein_coding	4190	malate dehydrogenase 1
ENSG00000144426.18	4798.55	0.0340007	0.0973604	0.349226	0.671849	0.985896	NBEAL1	protein_coding	65065	neurobeachin like 1
ENSG00000161618.9	475.427	0.0489961	0.140308	0.349203	0.671869	0.985896	ALDH16A1	protein_coding	126133	aldehyde dehydrogenase 16 family member A1
ENSG00000033170.16	1846.96	-0.0311233	0.0891727	-0.349022	0.672029	0.985896	FUT8	protein_coding	2530	fucosyltransferase 8
ENSG00000157796.17	327.295	0.0455264	0.130444	0.34901	0.67204	0.985896	WDR19	protein_coding	57728	WD repeat domain 19
ENSG00000261934.2	82.6487	-0.0725377	0.207949	-0.348824	0.672205	0.985896	PCDHGA9	protein_coding	56107	protocadherin gamma subfamily A, 9
ENSG00000154803.12	1037.91	0.0369266	0.105882	0.348752	0.672268	0.985896	FLCN	protein_coding	201163	folliculin
ENSG00000186063.12	663.269	-0.0388696	0.111456	-0.348743	0.672276	0.985896	AIDA	protein_coding	64853	axin interactor, dorsalization associated
ENSG00000147548.16	3185.1	0.0268828	0.0771136	0.348613	0.672391	0.985896	NSD3	protein_coding	54904	nuclear receptor binding SET domain protein 3
ENSG00000134262.12	459.464	-0.0465449	0.133541	-0.348545	0.672452	0.985896	AP4B1	protein_coding	10717	adaptor related protein complex 4 subunit beta 1
ENSG00000184787.18	1998.88	-0.0355963	0.102157	-0.348445	0.67254	0.985896	UBE2G2	protein_coding	7327	ubiquitin conjugating enzyme E2 G2
ENSG00000080189.14	1195.89	0.0295259	0.0847549	0.348369	0.672608	0.985896	SLC35C2	protein_coding	51006	solute carrier family 35 member C2
ENSG00000203647.2	170.397	0.061307	0.176043	0.34825	0.672713	0.985896	AC106827.1	processed_pseudogene	NA
ENSG00000028203.17	2039.11	0.0382571	0.109868	0.348211	0.672748	0.985896	VEZT	protein_coding	55591	vezatin, adherens junctions transmembrane protein
ENSG00000142676.14	6350.59	-0.0411696	0.118242	-0.348181	0.672774	0.985896	RPL11	protein_coding	6135	ribosomal protein L11
ENSG00000162078.11	538.515	0.0446517	0.128324	0.34796	0.67297	0.985896	ZG16B	protein_coding	124220	zymogen granule protein 16B
ENSG00000077454.15	1116.49	0.0347957	0.1	0.347957	0.672972	0.985896	LRCH4	protein_coding	4034	leucine rich repeats and calponin homology domain containing 4
ENSG00000198920.9	968.905	0.0316736	0.0910724	0.347785	0.673124	0.985896	KIAA0753	protein_coding	9851	KIAA0753
ENSG00000070367.15	1258.29	0.037022	0.106466	0.347736	0.673167	0.985896	EXOC5	protein_coding	10640	exocyst complex component 5
ENSG00000115211.15	589.007	0.0341891	0.0983289	0.347702	0.673198	0.985896	EIF2B4	protein_coding	8890	eukaryotic translation initiation factor 2B subunit delta
ENSG00000099381.17	1118.92	0.0323955	0.0931858	0.347644	0.673249	0.985896	SETD1A	protein_coding	9739	SET domain containing 1A, histone lysine methyltransferase
ENSG00000105855.9	6731.46	0.0275699	0.0793298	0.347536	0.673345	0.985896	ITGB8	protein_coding	3696	integrin subunit beta 8
ENSG00000087206.16	732.137	0.0344251	0.0990605	0.347515	0.673363	0.985896	UIMC1	protein_coding	51720	ubiquitin interaction motif containing 1
ENSG00000134644.15	4825.1	0.0245986	0.0707859	0.347507	0.67337	0.985896	PUM1	protein_coding	9698	pumilio RNA binding family member 1
ENSG00000166128.12	1188.2	0.0409124	0.117752	0.347447	0.673424	0.985896	RAB8B	protein_coding	51762	RAB8B, member RAS oncogene family
ENSG00000173451.6	134.501	-0.0568767	0.163755	-0.347327	0.67353	0.985896	THAP2	protein_coding	83591	THAP domain containing 2
ENSG00000172922.9	501.211	0.0453142	0.130466	0.347326	0.673531	0.985896	RNASEH2C	protein_coding	84153	ribonuclease H2 subunit C
ENSG00000166912.16	1198.02	0.0369607	0.106422	0.347302	0.673552	0.985896	MTMR10	protein_coding	54893	myotubularin related protein 10
ENSG00000211455.7	1752.76	-0.0406541	0.117064	-0.347282	0.67357	0.985896	STK38L	protein_coding	23012	serine/threonine kinase 38 like
ENSG00000119655.10	2655.44	0.0296596	0.0854195	0.347223	0.673622	0.985896	NPC2	protein_coding	10577	NPC intracellular cholesterol transporter 2
ENSG00000225828.1	377.111	-0.0425822	0.12265	-0.347185	0.673656	0.985896	FAM229A	protein_coding	100128071	family with sequence similarity 229 member A
ENSG00000149499.11	523.008	-0.0427662	0.123195	-0.347142	0.673694	0.985896	EML3	protein_coding	256364	EMAP like 3
ENSG00000237643.1	106.962	0.0914562	0.263473	0.347118	0.673715	0.985896	AL365226.2	lincRNA	NA
ENSG00000235954.6	234.138	-0.0646819	0.186352	-0.347096	0.673735	0.985896	TTC28-AS1	processed_transcript	284900	TTC28 antisense RNA 1
ENSG00000115524.15	10134.9	0.0258304	0.0744405	0.346994	0.673825	0.985896	SF3B1	protein_coding	23451	splicing factor 3b subunit 1
ENSG00000167085.11	1918.42	-0.0285138	0.0821907	-0.346923	0.673888	0.985896	PHB	protein_coding	5245	prohibitin
ENSG00000065518.7	1529.22	0.0334876	0.0965282	0.34692	0.67389	0.985896	NDUFB4	protein_coding	4710	NADH:ubiquinone oxidoreductase subunit B4
ENSG00000166908.17	1962.15	0.0375863	0.108358	0.346873	0.673932	0.985896	PIP4K2C	protein_coding	79837	phosphatidylinositol-5-phosphate 4-kinase type 2 gamma
ENSG00000165449.11	239.11	-0.102162	0.294532	-0.346863	0.673941	0.985896	SLC16A9	protein_coding	220963	solute carrier family 16 member 9
ENSG00000178202.12	95.7204	0.0814451	0.234819	0.346842	0.67396	0.985896	KDELC2	protein_coding	143888	protein O-glucosyltransferase 3
ENSG00000204922.4	255.877	-0.0503696	0.145439	-0.346328	0.674415	0.986402	UQCC3	protein_coding	790955	ubiquinol-cytochrome c reductase complex assembly factor 3
ENSG00000027697.14	3577.85	0.0452901	0.130824	0.346192	0.674535	0.986402	IFNGR1	protein_coding	3459	interferon gamma receptor 1
ENSG00000054983.16	3839.85	0.0335821	0.0970438	0.346051	0.674661	0.986402	GALC	protein_coding	2581	galactosylceramidase
ENSG00000068745.14	2738.15	0.0273349	0.079025	0.345902	0.674793	0.986402	IP6K2	protein_coding	51447	inositol hexakisphosphate kinase 2
ENSG00000137880.5	222.36	-0.0532639	0.154001	-0.345867	0.674823	0.986402	GCHFR	protein_coding	2644	GTP cyclohydrolase I feedback regulator
ENSG00000151882.11	1367.45	0.0463306	0.133964	0.345844	0.674844	0.986402	CCL28	protein_coding	56477	C-C motif chemokine ligand 28
ENSG00000028137.18	495.187	0.047381	0.137012	0.345816	0.674869	0.986402	TNFRSF1B	protein_coding	7133	TNF receptor superfamily member 1B
ENSG00000171451.13	69.7395	0.0919232	0.265828	0.345799	0.674884	0.986402	DSEL	protein_coding	92126	dermatan sulfate epimerase like
ENSG00000163785.12	1280.94	-0.0291127	0.0842198	-0.345676	0.674993	0.986446	RYK	protein_coding	6259	receptor like tyrosine kinase
ENSG00000171634.17	4452.36	0.0243879	0.0705878	0.345497	0.675151	0.986446	BPTF	protein_coding	2186	bromodomain PHD finger transcription factor
ENSG00000114857.17	3536.46	-0.0267898	0.0775588	-0.345413	0.675226	0.986446	NKTR	protein_coding	4820	natural killer cell triggering receptor
ENSG00000155755.18	97.1618	-0.0694182	0.200972	-0.345413	0.675226	0.986446	TMEM237	protein_coding	65062	transmembrane protein 237
ENSG00000112855.15	870.17	0.0340776	0.0986735	0.345357	0.675275	0.986446	HARS2	protein_coding	23438	histidyl-tRNA synthetase 2, mitochondrial
ENSG00000110063.9	211.396	-0.0593254	0.171877	-0.345162	0.675448	0.986498	DCPS	protein_coding	28960	decapping enzyme, scavenger
ENSG00000100346.17	88.3493	0.13588	0.393724	0.345116	0.67549	0.986498	CACNA1I	protein_coding	8911	calcium voltage-gated channel subunit alpha1 I
ENSG00000086598.10	5317.94	0.0270087	0.0782696	0.345072	0.675528	0.986498	TMED2	protein_coding	10959	transmembrane p24 trafficking protein 2
ENSG00000197323.11	2063.47	0.0323709	0.0938318	0.344989	0.675602	0.9865	TRIM33	protein_coding	51592	tripartite motif containing 33
ENSG00000138778.11	198.243	-0.055466	0.160886	-0.344753	0.675811	0.98661	CENPE	protein_coding	1062	centromere protein E
ENSG00000133121.20	324.848	0.0410729	0.119144	0.344734	0.675828	0.98661	STARD13	protein_coding	90627	StAR related lipid transfer domain containing 13
ENSG00000166575.16	848.432	0.0348057	0.10099	0.344644	0.675907	0.98661	TMEM135	protein_coding	65084	transmembrane protein 135
ENSG00000188554.13	6404.63	0.0339259	0.0984562	0.344578	0.675966	0.98661	NBR1	protein_coding	4077	NBR1 autophagy cargo receptor
ENSG00000164061.4	50.8946	-0.0955351	0.277321	-0.344492	0.676042	0.986615	BSN	protein_coding	8927	bassoon presynaptic cytomatrix protein
ENSG00000285589.1	66.6733	-0.092132	0.267552	-0.344352	0.676167	0.986649	AC010422.8	protein_coding	NA
ENSG00000174628.16	171.674	-0.0542319	0.157567	-0.344182	0.676317	0.986649	IQCK	protein_coding	124152	IQ motif containing K
ENSG00000179364.13	1944	0.0334115	0.0970966	0.344106	0.676385	0.986649	PACS2	protein_coding	23241	phosphofurin acidic cluster sorting protein 2
ENSG00000158545.15	1491.6	-0.0285597	0.0830088	-0.344056	0.676429	0.986649	ZC3H18	protein_coding	124245	zinc finger CCCH-type containing 18
ENSG00000159352.15	1697.01	0.0301966	0.0877853	0.343982	0.676495	0.986649	PSMD4	protein_coding	5710	proteasome 26S subunit, non-ATPase 4
ENSG00000154723.12	937.774	-0.0349451	0.101648	-0.343785	0.67667	0.986649	ATP5PF	protein_coding	522	ATP synthase peripheral stalk subunit F6
ENSG00000157911.10	376.33	0.0478921	0.139318	0.343761	0.676691	0.986649	PEX10	protein_coding	5192	peroxisomal biogenesis factor 10
ENSG00000102580.14	3215.84	-0.0354722	0.103192	-0.343751	0.6767	0.986649	DNAJC3	protein_coding	5611	DnaJ heat shock protein family (Hsp40) member C3
ENSG00000197461.13	3374.18	-0.0511994	0.148985	-0.343655	0.676785	0.986649	PDGFA	protein_coding	5154	platelet derived growth factor subunit A
ENSG00000087157.18	688.677	-0.0314534	0.0915272	-0.343651	0.676788	0.986649	PGS1	protein_coding	9489	phosphatidylglycerophosphate synthase 1
ENSG00000107758.15	762.3	-0.0318515	0.0927808	-0.343299	0.677101	0.986999	PPP3CB	protein_coding	5532	protein phosphatase 3 catalytic subunit beta
ENSG00000186007.9	285.726	0.078336	0.228329	0.343084	0.677291	0.987124	LEMD1	protein_coding	93273	LEM domain containing 1
ENSG00000167565.12	701.953	0.0353271	0.102994	0.343003	0.677364	0.987124	SERTAD3	protein_coding	29946	SERTA domain containing 3
ENSG00000100926.14	62.46	0.0771442	0.224939	0.342957	0.677405	0.987124	TM9SF1	protein_coding	10548	transmembrane 9 superfamily member 1
ENSG00000281332.1	89.6585	0.0719274	0.209796	0.342845	0.677504	0.987124	LINC00997	lincRNA	NA
ENSG00000186272.12	133.322	-0.0557925	0.162772	-0.342764	0.677576	0.987124	ZNF17	protein_coding	7565	zinc finger protein 17
ENSG00000172602.10	102.513	-0.0788766	0.230153	-0.342713	0.677621	0.987124	RND1	protein_coding	27289	Rho family GTPase 1
ENSG00000069275.12	4473.23	-0.0289691	0.0845775	-0.342515	0.677797	0.987275	NUCKS1	protein_coding	64710	nuclear casein kinase and cyclin dependent kinase substrate 1
ENSG00000251322.7	209.773	0.0586501	0.171306	0.34237	0.677926	0.987311	SHANK3	protein_coding	85358	SH3 and multiple ankyrin repeat domains 3
ENSG00000130881.13	201.146	-0.0508812	0.148684	-0.342211	0.678067	0.987311	LRP3	protein_coding	4037	LDL receptor related protein 3
ENSG00000154229.11	2146.46	-0.0327341	0.0956721	-0.342148	0.678122	0.987311	PRKCA	protein_coding	5578	protein kinase C alpha
ENSG00000154710.17	116.642	0.0625834	0.183043	0.341905	0.678339	0.987311	RABGEF1	protein_coding	27342	RAB guanine nucleotide exchange factor 1
ENSG00000260233.3	58.1196	0.0816641	0.238862	0.341888	0.678354	0.987311	SSSCA1-AS1	processed_transcript	NA
ENSG00000072756.16	443.908	-0.0417547	0.122206	-0.341676	0.678542	0.987311	TRNT1	protein_coding	51095	tRNA nucleotidyl transferase 1
ENSG00000198221.8	96.9875	0.0717739	0.210101	0.341617	0.678595	0.987311	AFDN-DT	lincRNA	NA
ENSG00000164855.15	1566.76	0.0367493	0.107616	0.341485	0.678712	0.987311	TMEM184A	protein_coding	202915	transmembrane protein 184A
ENSG00000168852.12	62.7457	-0.0819257	0.239933	-0.341453	0.67874	0.987311	TPTE2P5	transcribed_unprocessed_pseudogene	NA
ENSG00000273136.6	183.677	-0.0628719	0.184156	-0.341405	0.678782	0.987311	NBPF26	protein_coding	101060684	NBPF member 26
ENSG00000146574.15	371.864	-0.0392958	0.115134	-0.341305	0.678871	0.987311	CCZ1B	protein_coding	221960	CCZ1 homolog B, vacuolar protein trafficking and biogenesis associated
ENSG00000074356.16	1823.36	0.0318507	0.0933305	0.341268	0.678904	0.987311	NCBP3	protein_coding	55421	nuclear cap binding subunit 3
ENSG00000163535.17	105.986	-0.0677448	0.198511	-0.341265	0.678907	0.987311	SGO2	protein_coding	151246	shugoshin 2
ENSG00000102302.7	176.606	0.0640652	0.187734	0.341255	0.678916	0.987311	FGD1	protein_coding	2245	FYVE, RhoGEF and PH domain containing 1
ENSG00000181444.12	58.3853	-0.0940519	0.27573	-0.341102	0.679052	0.987311	ZNF467	protein_coding	168544	zinc finger protein 467
ENSG00000186866.16	1335.11	0.0312596	0.0916619	0.341032	0.679114	0.987311	POFUT2	protein_coding	23275	protein O-fucosyltransferase 2
ENSG00000184305.15	762.905	-0.035704	0.104699	-0.341015	0.679129	0.987311	CCSER1	protein_coding	401145	coiled-coil serine rich protein 1
ENSG00000040608.13	266.442	0.0474566	0.139187	0.340957	0.679181	0.987311	RTN4R	protein_coding	65078	reticulon 4 receptor
ENSG00000070087.14	1053.29	-0.0335358	0.0983792	-0.340883	0.679246	0.987311	PFN2	protein_coding	5217	profilin 2
ENSG00000184083.11	155.65	0.0577952	0.169558	0.340857	0.679269	0.987311	FAM120C	protein_coding	54954	family with sequence similarity 120C
ENSG00000241120.1	54.7764	-0.0882136	0.258935	-0.340679	0.679428	0.987318	HMGN1P8	processed_pseudogene	NA
ENSG00000198618.5	258.409	-0.0447931	0.131499	-0.340634	0.679468	0.987318	PPIAP22	processed_pseudogene	NA
ENSG00000102921.7	2903.69	0.0355824	0.104491	0.340529	0.679561	0.987318	N4BP1	protein_coding	9683	NEDD4 binding protein 1
ENSG00000139684.13	571.071	-0.0386169	0.113423	-0.340467	0.679616	0.987318	ESD	protein_coding	2098	esterase D
ENSG00000011243.17	1897.95	0.0323426	0.0950087	0.340417	0.67966	0.987318	AKAP8L	protein_coding	26993	A-kinase anchoring protein 8 like
ENSG00000133812.15	2835.84	0.0317097	0.0931932	0.340257	0.679802	0.987318	SBF2	protein_coding	81846	SET binding factor 2
ENSG00000146411.5	399.95	0.0509862	0.149887	0.340164	0.679885	0.987318	SLC2A12	protein_coding	154091	solute carrier family 2 member 12
ENSG00000169764.15	4242.97	0.0511792	0.15048	0.340106	0.679937	0.987318	UGP2	protein_coding	7360	UDP-glucose pyrophosphorylase 2
ENSG00000164430.15	90.0346	-0.0739217	0.217445	-0.339955	0.680071	0.987318	CGAS	protein_coding	115004	cyclic GMP-AMP synthase
ENSG00000248429.5	124.375	0.0864774	0.254391	0.339939	0.680085	0.987318	FAM198B-AS1	antisense	285505	FAM198B antisense RNA 1
ENSG00000119403.14	275.609	0.0534109	0.157122	0.339933	0.680091	0.987318	PHF19	protein_coding	26147	PHD finger protein 19
ENSG00000092964.17	15534.4	0.0448704	0.13202	0.339875	0.680142	0.987318	DPYSL2	protein_coding	1808	dihydropyrimidinase like 2
ENSG00000171456.18	1981.68	0.0280569	0.0826105	0.339628	0.680362	0.987531	ASXL1	protein_coding	171023	ASXL transcriptional regulator 1
ENSG00000280383.1	235.751	-0.0501128	0.147742	-0.339191	0.68075	0.987901	Z95331.1	sense_overlapping	NA
ENSG00000183935.5	163.733	0.0543812	0.16034	0.339163	0.680775	0.987901	HTR7P1	transcribed_processed_pseudogene	93164	5-hydroxytryptamine receptor 7 pseudogene 1
ENSG00000123104.11	1514.51	-0.0312267	0.0920879	-0.339097	0.680834	0.987901	ITPR2	protein_coding	3709	inositol 1,4,5-trisphosphate receptor type 2
ENSG00000182628.12	204.062	0.0463746	0.136812	0.338967	0.68095	0.987925	SKA2	protein_coding	348235	spindle and kinetochore associated complex subunit 2
ENSG00000171877.20	684.719	0.0404589	0.119383	0.338899	0.68101	0.987925	FRMD5	protein_coding	84978	FERM domain containing 5
ENSG00000110801.13	137.158	-0.0528104	0.155861	-0.33883	0.681071	0.987925	PSMD9	protein_coding	5715	proteasome 26S subunit, non-ATPase 9
ENSG00000164120.13	2594.26	0.149559	0.441627	0.338654	0.681228	0.987925	HPGD	protein_coding	3248	15-hydroxyprostaglandin dehydrogenase
ENSG00000117153.15	1219.51	-0.0287	0.0847581	-0.33861	0.681267	0.987925	KLHL12	protein_coding	59349	kelch like family member 12
ENSG00000196954.13	979.083	-0.0374461	0.11062	-0.338511	0.681355	0.987925	CASP4	protein_coding	837	caspase 4
ENSG00000111596.12	1734.87	-0.0294171	0.0869187	-0.338444	0.681415	0.987925	CNOT2	protein_coding	4848	CCR4-NOT transcription complex subunit 2
ENSG00000165684.4	646.964	-0.0450227	0.133037	-0.338423	0.681434	0.987925	SNAPC4	protein_coding	6621	small nuclear RNA activating complex polypeptide 4
ENSG00000068028.17	365.022	0.0395372	0.116942	0.338093	0.681727	0.987925	RASSF1	protein_coding	11186	Ras association domain family member 1
ENSG00000088247.17	4140.49	0.0249666	0.0738517	0.338064	0.681753	0.987925	KHSRP	protein_coding	8570	KH-type splicing regulatory protein
ENSG00000118058.21	5231.91	0.0249077	0.0736853	0.338028	0.681785	0.987925	KMT2A	protein_coding	4297	lysine methyltransferase 2A
ENSG00000158792.15	339.287	0.0550028	0.162787	0.337882	0.681915	0.987925	SPATA2L	protein_coding	124044	spermatogenesis associated 2 like
ENSG00000153443.12	365.324	0.0471758	0.139643	0.337833	0.681959	0.987925	UBALD1	protein_coding	124402	UBA like domain containing 1
ENSG00000133704.9	1612.3	-0.0355661	0.105336	-0.337644	0.682126	0.987925	IPO8	protein_coding	10526	importin 8
ENSG00000095951.16	1613.67	0.0498769	0.147727	0.337628	0.682141	0.987925	HIVEP1	protein_coding	3096	HIVEP zinc finger 1
ENSG00000144366.15	807.523	-0.0604146	0.178941	-0.337623	0.682146	0.987925	GULP1	protein_coding	51454	GULP PTB domain containing engulfment adaptor 1
ENSG00000181061.13	1351.77	0.0579714	0.171788	0.337459	0.682291	0.987925	HIGD1A	protein_coding	25994	HIG1 hypoxia inducible domain family member 1A
ENSG00000122711.8	204.159	0.0888936	0.263507	0.337348	0.68239	0.987925	SPINK4	protein_coding	27290	serine peptidase inhibitor Kazal type 4
ENSG00000102805.14	676.711	-0.0357225	0.105915	-0.337277	0.682453	0.987925	CLN5	protein_coding	1203	CLN5 intracellular trafficking protein
ENSG00000125304.9	6185.85	-0.0297437	0.0881996	-0.337232	0.682493	0.987925	TM9SF2	protein_coding	9375	transmembrane 9 superfamily member 2
ENSG00000017797.12	2745.23	0.0313747	0.0930858	0.337052	0.682654	0.987925	RALBP1	protein_coding	10928	ralA binding protein 1
ENSG00000070540.12	1049.48	0.0336383	0.0998553	0.336871	0.682815	0.987925	WIPI1	protein_coding	55062	WD repeat domain, phosphoinositide interacting 1
ENSG00000133216.16	1166.9	-0.0555331	0.164856	-0.336858	0.682826	0.987925	EPHB2	protein_coding	2048	EPH receptor B2
ENSG00000119771.14	490.714	0.0483483	0.143544	0.336818	0.682862	0.987925	KLHL29	protein_coding	114818	kelch like family member 29
ENSG00000083720.12	160.48	0.0609904	0.181082	0.336812	0.682868	0.987925	OXCT1	protein_coding	5019	3-oxoacid CoA-transferase 1
ENSG00000278991.1	424.945	0.0531401	0.157787	0.336784	0.682892	0.987925	AC090181.3	TEC	NA
ENSG00000165943.4	768.918	-0.034129	0.101359	-0.336714	0.682954	0.987925	MOAP1	protein_coding	64112	modulator of apoptosis 1
ENSG00000198843.12	1435.44	-0.0437317	0.129883	-0.336701	0.682966	0.987925	SELENOT	protein_coding	51714	selenoprotein T
ENSG00000122566.21	9522.68	0.0291132	0.0865008	0.336566	0.683087	0.987925	HNRNPA2B1	protein_coding	3181	heterogeneous nuclear ribonucleoprotein A2/B1
ENSG00000178537.9	410.992	0.0392573	0.116668	0.336488	0.683156	0.987925	SLC25A20	protein_coding	788	solute carrier family 25 member 20
ENSG00000280347.1	571.536	-0.0382643	0.11373	-0.33645	0.68319	0.987925	AC000123.3	TEC	NA
ENSG00000105722.9	1046.98	0.0357064	0.106131	0.336438	0.6832	0.987925	ERF	protein_coding	2077	ETS2 repressor factor
ENSG00000278983.1	74.4852	0.0757255	0.225126	0.336369	0.683262	0.987925	AC048380.2	TEC	NA
ENSG00000168283.13	162.181	-0.0601389	0.178819	-0.336311	0.683313	0.987925	BMI1	protein_coding	648	BMI1 proto-oncogene, polycomb ring finger
ENSG00000104133.14	4488.14	0.0292467	0.0870125	0.336121	0.683483	0.988066	SPG11	protein_coding	80208	SPG11 vesicle trafficking associated, spatacsin
ENSG00000177425.10	1645.03	0.0316857	0.0943745	0.335745	0.683818	0.988096	PAWR	protein_coding	5074	pro-apoptotic WT1 regulator
ENSG00000166851.14	267.655	-0.0454661	0.135422	-0.335737	0.683825	0.988096	PLK1	protein_coding	5347	polo like kinase 1
ENSG00000100395.14	741.867	-0.0313703	0.0934371	-0.335737	0.683825	0.988096	L3MBTL2	protein_coding	83746	L3MBTL histone methyl-lysine binding protein 2
ENSG00000052749.13	779.33	-0.0567244	0.168988	-0.335671	0.683883	0.988096	RRP12	protein_coding	23223	ribosomal RNA processing 12 homolog
ENSG00000188938.16	1187.54	0.03626	0.108056	0.335566	0.683977	0.988096	FAM120AOS	protein_coding	158293	family with sequence similarity 120A opposite strand
ENSG00000204348.9	230.094	0.0468867	0.139732	0.335547	0.683994	0.988096	DXO	protein_coding	1797	decapping exoribonuclease
ENSG00000094880.10	697.189	-0.0365503	0.10895	-0.335477	0.684056	0.988096	CDC23	protein_coding	8697	cell division cycle 23
ENSG00000136159.3	307.034	0.0435353	0.129783	0.335447	0.684083	0.988096	NUDT15	protein_coding	55270	nudix hydrolase 15
ENSG00000163399.15	56356.9	0.0256968	0.0766534	0.335233	0.684273	0.988266	ATP1A1	protein_coding	476	ATPase Na+/K+ transporting subunit alpha 1
ENSG00000132535.19	246.546	-0.0698016	0.208495	-0.334788	0.68467	0.988735	DLG4	protein_coding	1742	discs large MAGUK scaffold protein 4
ENSG00000070501.11	293.975	0.0436554	0.130456	0.334638	0.684804	0.988823	POLB	protein_coding	5423	DNA polymerase beta
ENSG00000167840.13	116.838	-0.081742	0.24441	-0.334446	0.684975	0.98883	ZNF232	protein_coding	7775	zinc finger protein 232
ENSG00000081059.19	714.967	0.041838	0.125145	0.334316	0.685091	0.98883	TCF7	protein_coding	6932	transcription factor 7
ENSG00000186230.6	153.655	0.0609291	0.182276	0.334269	0.685133	0.98883	ZNF749	protein_coding	388567	zinc finger protein 749
ENSG00000113048.16	943.55	-0.0444709	0.133066	-0.334201	0.685194	0.98883	MRPS27	protein_coding	23107	mitochondrial ribosomal protein S27
ENSG00000137040.9	593.107	-0.0379034	0.113423	-0.334176	0.685216	0.98883	RANBP6	protein_coding	26953	RAN binding protein 6
ENSG00000128573.24	57.33	0.130989	0.392014	0.334144	0.685244	0.98883	FOXP2	protein_coding	93986	forkhead box P2
ENSG00000229638.1	50.0181	0.0825245	0.247137	0.333922	0.685443	0.989012	RPL4P4	processed_pseudogene	NA
ENSG00000108773.10	617.349	0.0566221	0.169619	0.333819	0.685534	0.989039	KAT2A	protein_coding	2648	lysine acetyltransferase 2A
ENSG00000141380.13	1706.85	-0.028766	0.0861961	-0.333727	0.685616	0.989049	SS18	protein_coding	6760	SS18 subunit of BAF chromatin remodeling complex
ENSG00000166685.11	1285.58	-0.0292231	0.0876057	-0.333575	0.685752	0.989049	COG1	protein_coding	9382	component of oligomeric golgi complex 1
ENSG00000196636.7	103.164	-0.0700992	0.21015	-0.333568	0.685758	0.989049	SDHAF3	protein_coding	57001	succinate dehydrogenase complex assembly factor 3
ENSG00000139842.14	1890.43	-0.0269033	0.0806949	-0.333396	0.685912	0.989111	CUL4A	protein_coding	8451	cullin 4A
ENSG00000133597.10	421.597	-0.0405137	0.121533	-0.333357	0.685946	0.989111	ADCK2	protein_coding	90956	aarF domain containing kinase 2
ENSG00000185920.15	517.771	0.0355554	0.106716	0.333178	0.686105	0.9892	PTCH1	protein_coding	5727	patched 1
ENSG00000163694.14	7465.75	0.0466682	0.140122	0.333053	0.686217	0.9892	RBM47	protein_coding	54502	RNA binding motif protein 47
ENSG00000095319.14	1248.11	0.0340128	0.102127	0.333044	0.686226	0.9892	NUP188	protein_coding	23511	nucleoporin 188
ENSG00000156711.16	3746.66	0.0297961	0.089505	0.332899	0.686355	0.989276	MAPK13	protein_coding	5603	mitogen-activated protein kinase 13
ENSG00000110057.7	1497.07	0.0267025	0.0802315	0.332818	0.686427	0.989276	UNC93B1	protein_coding	81622	unc-93 homolog B1, TLR signaling regulator
ENSG00000099290.16	1208.96	0.0359115	0.107957	0.332645	0.686581	0.989276	WASHC2A	protein_coding	387680	WASH complex subunit 2A
ENSG00000138801.8	1285.13	0.0296723	0.089252	0.332455	0.68675	0.989276	PAPSS1	protein_coding	9061	3'-phosphoadenosine 5'-phosphosulfate synthase 1
ENSG00000142684.8	162.393	-0.0514342	0.15475	-0.33237	0.686827	0.989276	ZNF593	protein_coding	51042	zinc finger protein 593
ENSG00000183475.12	707.973	0.0416792	0.125492	0.332126	0.687045	0.989276	ASB7	protein_coding	140460	ankyrin repeat and SOCS box containing 7
ENSG00000129472.14	375.068	0.0399548	0.120444	0.331731	0.687397	0.989276	RAB2B	protein_coding	84932	RAB2B, member RAS oncogene family
ENSG00000168310.10	1347.71	0.0329081	0.0992308	0.331632	0.687485	0.989276	IRF2	protein_coding	3660	interferon regulatory factor 2
ENSG00000260196.1	87.2141	-0.0660983	0.199321	-0.331617	0.687498	0.989276	AC124798.1	antisense	NA
ENSG00000160703.15	829.696	0.0344586	0.10392	0.331586	0.687526	0.989276	NLRX1	protein_coding	79671	NLR family member X1
ENSG00000204116.11	338.447	-0.0418027	0.126142	-0.331395	0.687697	0.989276	CHIC1	protein_coding	53344	cysteine rich hydrophobic domain 1
ENSG00000095794.19	125.814	-0.0548082	0.165463	-0.331241	0.687834	0.989276	CREM	protein_coding	1390	cAMP responsive element modulator
ENSG00000151247.12	1166.33	0.0367221	0.110923	0.33106	0.687996	0.989276	EIF4E	protein_coding	1977	eukaryotic translation initiation factor 4E
ENSG00000148019.13	372.087	-0.0409049	0.12359	-0.330972	0.688074	0.989276	CEP78	protein_coding	84131	centrosomal protein 78
ENSG00000197442.9	734.986	0.0440648	0.133143	0.330958	0.688087	0.989276	MAP3K5	protein_coding	4217	mitogen-activated protein kinase kinase kinase 5
ENSG00000132382.14	1328.98	0.0343391	0.103759	0.330951	0.688093	0.989276	MYBBP1A	protein_coding	10514	MYB binding protein 1a
ENSG00000167447.12	416.213	-0.0395917	0.119635	-0.330938	0.688105	0.989276	SMG8	protein_coding	55181	SMG8 nonsense mediated mRNA decay factor
ENSG00000165655.16	182.371	0.0590061	0.178428	0.330699	0.688318	0.989276	ZNF503	protein_coding	84858	zinc finger protein 503
ENSG00000184719.11	118.701	0.0669254	0.202426	0.330617	0.688391	0.989276	RNLS	protein_coding	55328	renalase, FAD dependent amine oxidase
ENSG00000111665.11	164.972	-0.0547387	0.165578	-0.330592	0.688414	0.989276	CDCA3	protein_coding	83461	cell division cycle associated 3
ENSG00000120049.19	168.381	-0.0551003	0.166687	-0.330561	0.688442	0.989276	KCNIP2	protein_coding	30819	potassium voltage-gated channel interacting protein 2
ENSG00000074660.15	230.29	0.0439341	0.132912	0.330549	0.688452	0.989276	SCARF1	protein_coding	8578	scavenger receptor class F member 1
ENSG00000103365.15	1250.67	-0.0367623	0.111221	-0.330533	0.688466	0.989276	GGA2	protein_coding	23062	golgi associated, gamma adaptin ear containing, ARF binding protein 2
ENSG00000165699.14	2146.28	0.0305718	0.0925058	0.330486	0.688509	0.989276	TSC1	protein_coding	7248	TSC complex subunit 1
ENSG00000188313.12	2327.12	0.0283312	0.0857508	0.33039	0.688594	0.989276	PLSCR1	protein_coding	5359	phospholipid scramblase 1
ENSG00000276334.1	110.72	0.064193	0.194343	0.330309	0.688667	0.989276	AL133243.2	sense_intronic	NA
ENSG00000162881.6	51.9348	0.0944819	0.286046	0.330303	0.688672	0.989276	OXER1	protein_coding	165140	oxoeicosanoid receptor 1
ENSG00000141480.17	806.007	0.0344779	0.10442	0.330183	0.688779	0.989276	ARRB2	protein_coding	409	arrestin beta 2
ENSG00000100084.14	167.083	0.0482518	0.146154	0.330144	0.688814	0.989276	HIRA	protein_coding	7290	histone cell cycle regulator
ENSG00000100325.14	1279.01	0.0302288	0.0916545	0.329812	0.68911	0.989276	ASCC2	protein_coding	84164	activating signal cointegrator 1 complex subunit 2
ENSG00000135074.15	138.121	0.198239	0.601093	0.329797	0.689124	0.989276	ADAM19	protein_coding	8728	ADAM metallopeptidase domain 19
ENSG00000003249.13	654.309	0.0389032	0.117976	0.329756	0.68916	0.989276	DBNDD1	protein_coding	79007	dysbindin domain containing 1
ENSG00000145103.13	759.244	-0.0402252	0.121986	-0.329754	0.689163	0.989276	ILDR1	protein_coding	286676	immunoglobulin like domain containing receptor 1
ENSG00000025772.7	697.065	0.0410372	0.124454	0.329739	0.689176	0.989276	TOMM34	protein_coding	10953	translocase of outer mitochondrial membrane 34
ENSG00000196365.11	1888.23	0.0331997	0.100702	0.329683	0.689226	0.989276	LONP1	protein_coding	9361	lon peptidase 1, mitochondrial
ENSG00000134215.15	119.994	0.0975282	0.295843	0.329663	0.689244	0.989276	VAV3	protein_coding	10451	vav guanine nucleotide exchange factor 3
ENSG00000241258.6	670.83	-0.0343228	0.104131	-0.329611	0.68929	0.989276	CRCP	protein_coding	27297	CGRP receptor component
ENSG00000095637.22	896.307	0.033486	0.101594	0.329607	0.689293	0.989276	SORBS1	protein_coding	10580	sorbin and SH3 domain containing 1
ENSG00000166275.15	170.725	-0.0526172	0.159654	-0.329571	0.689326	0.989276	BORCS7	protein_coding	119032	BLOC-1 related complex subunit 7
ENSG00000182253.14	84.2867	0.0676784	0.205375	0.329536	0.689357	0.989276	SYNM	protein_coding	23336	synemin
ENSG00000248049.6	195.017	-0.0536769	0.162928	-0.329451	0.689433	0.989276	UBA6-AS1	antisense	NA
ENSG00000170786.12	207.179	-0.0776849	0.235852	-0.32938	0.689496	0.989276	SDR16C5	protein_coding	195814	short chain dehydrogenase/reductase family 16C member 5
ENSG00000182534.13	917.1	0.031608	0.0959762	0.329332	0.68954	0.989276	MXRA7	protein_coding	439921	matrix remodeling associated 7
ENSG00000116857.16	1104.84	0.0372456	0.113149	0.329172	0.689682	0.989276	TMEM9	protein_coding	252839	transmembrane protein 9
ENSG00000196449.3	283.973	-0.0415303	0.126189	-0.329113	0.689735	0.989276	YRDC	protein_coding	79693	yrdC N6-threonylcarbamoyltransferase domain containing
ENSG00000141425.17	1480.03	-0.0267267	0.0812326	-0.329014	0.689824	0.989276	RPRD1A	protein_coding	55197	regulation of nuclear pre-mRNA domain containing 1A
ENSG00000102043.15	82.1611	0.0759385	0.230974	0.328775	0.690037	0.989276	MTMR8	protein_coding	55613	myotubularin related protein 8
ENSG00000164181.13	722.233	-0.0377313	0.114809	-0.328643	0.690155	0.989276	ELOVL7	protein_coding	79993	ELOVL fatty acid elongase 7
ENSG00000160799.11	630.093	0.0319634	0.0972622	0.328632	0.690165	0.989276	CCDC12	protein_coding	151903	coiled-coil domain containing 12
ENSG00000264112.1	917.49	-0.0538529	0.163973	-0.328426	0.69035	0.989276	AC015813.1	lincRNA	NA
ENSG00000137502.9	584.189	-0.0363034	0.110556	-0.328371	0.690398	0.989276	RAB30	protein_coding	27314	RAB30, member RAS oncogene family
ENSG00000255529.8	323.617	-0.0408493	0.12442	-0.328319	0.690444	0.989276	POLR2M	protein_coding	81488	RNA polymerase II subunit M
ENSG00000184470.20	293.058	-0.0432742	0.131806	-0.328317	0.690446	0.989276	TXNRD2	protein_coding	10587	thioredoxin reductase 2
ENSG00000087095.12	663.095	0.0363303	0.110697	0.328196	0.690555	0.989276	NLK	protein_coding	51701	nemo like kinase
ENSG00000089154.10	5982.44	0.0292625	0.0891753	0.328146	0.6906	0.989276	GCN1	protein_coding	10985	GCN1 activator of EIF2AK4
ENSG00000250462.8	138.798	-0.0591119	0.180226	-0.327988	0.690741	0.989276	LRRC37BP1	transcribed_unprocessed_pseudogene	NA
ENSG00000026652.13	181.912	-0.0662234	0.201919	-0.32797	0.690756	0.989276	AGPAT4	protein_coding	56895	1-acylglycerol-3-phosphate O-acyltransferase 4
ENSG00000274267.1	329.871	-0.0682251	0.208025	-0.327966	0.69076	0.989276	HIST1H3B	protein_coding	NA	NA
ENSG00000110107.8	1450.22	-0.0328795	0.10028	-0.327876	0.690841	0.989276	PRPF19	protein_coding	27339	pre-mRNA processing factor 19
ENSG00000104228.12	863.688	0.0290751	0.0886944	0.327812	0.690898	0.989276	TRIM35	protein_coding	23087	tripartite motif containing 35
ENSG00000062598.17	954.15	0.0315173	0.0963076	0.327256	0.691395	0.989276	ELMO2	protein_coding	63916	engulfment and cell motility 2
ENSG00000149541.9	469.708	-0.0387658	0.118495	-0.327151	0.691489	0.989276	B3GAT3	protein_coding	26229	beta-1,3-glucuronyltransferase 3
ENSG00000140836.16	2061.62	0.0313612	0.095882	0.327081	0.691552	0.989276	ZFHX3	protein_coding	463	zinc finger homeobox 3
ENSG00000152128.13	138.108	-0.0776359	0.237406	-0.327017	0.691609	0.989276	TMEM163	protein_coding	81615	transmembrane protein 163
ENSG00000103769.9	4540.81	0.028026	0.0857365	0.326885	0.691727	0.989276	RAB11A	protein_coding	8766	RAB11A, member RAS oncogene family
ENSG00000090266.12	869.734	0.0385257	0.117862	0.326871	0.69174	0.989276	NDUFB2	protein_coding	4708	NADH:ubiquinone oxidoreductase subunit B2
ENSG00000231721.7	326.17	0.042194	0.129087	0.326865	0.691745	0.989276	LINC-PINT	processed_transcript	378805	long intergenic non-protein coding RNA, p53 induced transcript
ENSG00000050426.15	1701.03	0.0306821	0.0938707	0.326855	0.691754	0.989276	LETMD1	protein_coding	25875	LETM1 domain containing 1
ENSG00000127957.17	317.595	-0.0445871	0.136414	-0.326852	0.691757	0.989276	PMS2P3	transcribed_unprocessed_pseudogene	5387	PMS1 homolog 2, mismatch repair system component pseudogene 3
ENSG00000120833.13	160.355	-0.0881496	0.269759	-0.326771	0.691829	0.989276	SOCS2	protein_coding	8835	suppressor of cytokine signaling 2
ENSG00000168522.12	739.808	0.0315457	0.0965392	0.326766	0.691834	0.989276	FNTA	protein_coding	2339	farnesyltransferase, CAAX box, alpha
ENSG00000132334.16	605.661	-0.0417306	0.127737	-0.326692	0.6919	0.989276	PTPRE	protein_coding	5791	protein tyrosine phosphatase receptor type E
ENSG00000100116.16	125.796	-0.0622319	0.190495	-0.326685	0.691907	0.989276	GCAT	protein_coding	23464	glycine C-acetyltransferase
ENSG00000165410.14	65.0944	-0.0735139	0.225073	-0.326622	0.691962	0.989276	CFL2	protein_coding	1073	cofilin 2
ENSG00000144589.21	740.784	0.03044	0.0932278	0.326512	0.692061	0.989276	STK11IP	protein_coding	114790	serine/threonine kinase 11 interacting protein
ENSG00000156171.14	1413.97	0.0406445	0.124526	0.326393	0.692167	0.989276	DRAM2	protein_coding	128338	DNA damage regulated autophagy modulator 2
ENSG00000174943.10	768.543	-0.0372146	0.114034	-0.326345	0.69221	0.989276	KCTD13	protein_coding	253980	potassium channel tetramerization domain containing 13
ENSG00000143799.12	1920.16	-0.0343321	0.105205	-0.326336	0.692219	0.989276	PARP1	protein_coding	142	poly(ADP-ribose) polymerase 1
ENSG00000136813.14	3717.05	0.0243441	0.0746069	0.326298	0.692252	0.989276	ECPAS	protein_coding	23392	Ecm29 proteasome adaptor and scaffold
ENSG00000257512.1	69.9778	0.0784895	0.240712	0.326072	0.692455	0.989276	AC124947.2	transcribed_processed_pseudogene	NA
ENSG00000164062.12	2933.03	0.0284211	0.0871653	0.32606	0.692465	0.989276	APEH	protein_coding	327	acylaminoacyl-peptide hydrolase
ENSG00000135540.11	5865.21	0.0428164	0.13134	0.325996	0.692523	0.989276	NHSL1	protein_coding	57224	NHS like 1
ENSG00000279433.1	69.3278	0.0721807	0.221463	0.325926	0.692585	0.989276	AC018529.3	TEC	NA
ENSG00000122483.17	127.518	0.0556809	0.170884	0.325841	0.692662	0.989276	CCDC18	protein_coding	343099	coiled-coil domain containing 18
ENSG00000162236.11	942.934	0.0352837	0.108295	0.32581	0.692689	0.989276	STX5	protein_coding	6811	syntaxin 5
ENSG00000265337.1	65.8967	-0.0829692	0.254671	-0.325789	0.692708	0.989276	AC079336.3	sense_intronic	NA
ENSG00000121067.17	841.867	0.0306844	0.0941975	0.325746	0.692747	0.989276	SPOP	protein_coding	8405	speckle type BTB/POZ protein
ENSG00000160633.12	1986.23	-0.0287279	0.0882648	-0.325474	0.69299	0.989276	SAFB	protein_coding	6294	scaffold attachment factor B
ENSG00000102890.14	1118.49	0.033802	0.103919	0.325272	0.693171	0.989276	ELMO3	protein_coding	79767	engulfment and cell motility 3
ENSG00000165526.8	370.886	-0.0476424	0.14647	-0.325272	0.693171	0.989276	RPUSD4	protein_coding	84881	RNA pseudouridine synthase D4
ENSG00000180139.11	51.0873	-0.0872433	0.268352	-0.325107	0.693319	0.989276	ACTA2-AS1	antisense	NA
ENSG00000259330.2	458.288	-0.0360381	0.110912	-0.324925	0.693481	0.989276	INAFM2	protein_coding	100505573	InaF motif containing 2
ENSG00000128989.10	2898.99	0.0352801	0.108592	0.324886	0.693517	0.989276	ARPP19	protein_coding	10776	cAMP regulated phosphoprotein 19
ENSG00000087085.14	1342.11	-0.0545182	0.167845	-0.324813	0.693582	0.989276	ACHE	protein_coding	43	acetylcholinesterase (Cartwright blood group)
ENSG00000114956.19	670.006	-0.0336817	0.103779	-0.324552	0.693816	0.989276	DGUOK	protein_coding	1716	deoxyguanosine kinase
ENSG00000168615.11	19002.4	0.0336748	0.103768	0.324519	0.693846	0.989276	ADAM9	protein_coding	8754	ADAM metallopeptidase domain 9
ENSG00000160255.17	238.737	0.0548188	0.16895	0.324468	0.693891	0.989276	ITGB2	protein_coding	3689	integrin subunit beta 2
ENSG00000061938.17	2293.85	0.0254456	0.0784491	0.324358	0.693989	0.989276	TNK2	protein_coding	10188	tyrosine kinase non receptor 2
ENSG00000083844.10	1918.6	0.0281076	0.0866787	0.324274	0.694065	0.989276	ZNF264	protein_coding	9422	zinc finger protein 264
ENSG00000131187.9	116.754	-0.0701154	0.216349	-0.324085	0.694234	0.989276	F12	protein_coding	2161	coagulation factor XII
ENSG00000171121.16	72.3442	-0.0729841	0.225204	-0.324079	0.694239	0.989276	KCNMB3	protein_coding	27094	potassium calcium-activated channel subfamily M regulatory beta subunit 3
ENSG00000100083.18	1895.87	0.0271684	0.0838328	0.324078	0.69424	0.989276	GGA1	protein_coding	26088	golgi associated, gamma adaptin ear containing, ARF binding protein 1
ENSG00000166896.8	95.7635	-0.0635539	0.196163	-0.323985	0.694324	0.989276	ATP23	protein_coding	91419	ATP23 metallopeptidase and ATP synthase assembly factor homolog
ENSG00000040933.15	968.82	-0.0283251	0.0874501	-0.3239	0.6944	0.989276	INPP4A	protein_coding	3631	inositol polyphosphate-4-phosphatase type I A
ENSG00000173660.11	1740.72	0.0290283	0.0896282	0.323875	0.694422	0.989276	UQCRH	protein_coding	7388	ubiquinol-cytochrome c reductase hinge protein
ENSG00000197930.12	19421.3	0.0342486	0.105779	0.323775	0.694512	0.989276	ERO1A	protein_coding	30001	endoplasmic reticulum oxidoreductase 1 alpha
ENSG00000158966.14	192.717	0.0529005	0.163399	0.323751	0.694533	0.989276	CACHD1	protein_coding	57685	cache domain containing 1
ENSG00000169727.12	1148.8	0.0344413	0.106396	0.323707	0.694572	0.989276	GPS1	protein_coding	2873	G protein pathway suppressor 1
ENSG00000137154.12	15398.2	-0.036648	0.113236	-0.323641	0.694632	0.989276	RPS6	protein_coding	6194	ribosomal protein S6
ENSG00000121989.14	896.188	-0.0421817	0.130338	-0.323632	0.69464	0.989276	ACVR2A	protein_coding	92	activin A receptor type 2A
ENSG00000013619.13	146.625	-0.0597782	0.184718	-0.323619	0.694652	0.989276	MAMLD1	protein_coding	10046	mastermind like domain containing 1
ENSG00000167264.17	254.723	0.0504756	0.155996	0.32357	0.694695	0.989276	DUS2	protein_coding	54920	dihydrouridine synthase 2
ENSG00000150316.11	565.469	-0.0371063	0.11469	-0.323535	0.694727	0.989276	CWC15	protein_coding	51503	CWC15 spliceosome associated protein homolog
ENSG00000153187.19	10264.9	-0.0238141	0.0736163	-0.32349	0.694767	0.989276	HNRNPU	protein_coding	3192	heterogeneous nuclear ribonucleoprotein U
ENSG00000167797.7	1294.18	0.0354276	0.109524	0.32347	0.694785	0.989276	CDK2AP2	protein_coding	10263	cyclin dependent kinase 2 associated protein 2
ENSG00000103024.7	394.751	-0.0465779	0.144036	-0.323377	0.694869	0.989276	NME3	protein_coding	4832	NME/NM23 nucleoside diphosphate kinase 3
ENSG00000278784.1	69.0729	-0.0839695	0.259745	-0.323276	0.694959	0.989276	AL136295.7	sense_intronic	NA
ENSG00000163644.14	91.5135	0.0686225	0.212283	0.323259	0.694974	0.989276	PPM1K	protein_coding	152926	protein phosphatase, Mg2+/Mn2+ dependent 1K
ENSG00000140443.14	4184.7	0.031353	0.0970531	0.32305	0.695161	0.989276	IGF1R	protein_coding	3480	insulin like growth factor 1 receptor
ENSG00000103202.12	647.274	-0.0399214	0.123578	-0.323047	0.695164	0.989276	NME4	protein_coding	4833	NME/NM23 nucleoside diphosphate kinase 4
ENSG00000121716.20	313.651	-0.0397664	0.123241	-0.322671	0.695501	0.989276	PILRB	protein_coding	29990	paired immunoglobin like type 2 receptor beta
ENSG00000187555.14	3833.31	0.0231271	0.0716846	0.322623	0.695545	0.989276	USP7	protein_coding	7874	ubiquitin specific peptidase 7
ENSG00000268858.2	263.231	-0.0424243	0.1315	-0.322618	0.695549	0.989276	AL118506.1	antisense	112268269	uncharacterized LOC112268269
ENSG00000197808.11	138.369	0.0518214	0.160759	0.322355	0.695784	0.989276	ZNF461	protein_coding	92283	zinc finger protein 461
ENSG00000126583.10	172.792	0.067956	0.211034	0.322015	0.69609	0.989276	PRKCG	protein_coding	5582	protein kinase C gamma
ENSG00000236287.7	958.641	-0.0335905	0.104329	-0.321967	0.696132	0.989276	ZBED5	protein_coding	58486	zinc finger BED-type containing 5
ENSG00000143437.20	1663.06	0.0343925	0.106878	0.321792	0.69629	0.989276	ARNT	protein_coding	405	aryl hydrocarbon receptor nuclear translocator
ENSG00000011376.10	816.652	0.0317592	0.0987079	0.321749	0.696328	0.989276	LARS2	protein_coding	23395	leucyl-tRNA synthetase 2, mitochondrial
ENSG00000063046.17	13545.3	-0.0357042	0.110979	-0.321721	0.696353	0.989276	EIF4B	protein_coding	1975	eukaryotic translation initiation factor 4B
ENSG00000142541.16	11792.2	-0.0417519	0.129805	-0.321651	0.696416	0.989276	RPL13A	protein_coding	23521	ribosomal protein L13a
ENSG00000164162.13	74.1158	0.073776	0.229387	0.321622	0.696441	0.989276	ANAPC10	protein_coding	10393	anaphase promoting complex subunit 10
ENSG00000116991.10	1074.67	0.0367941	0.114427	0.321551	0.696505	0.989276	SIPA1L2	protein_coding	57568	signal induced proliferation associated 1 like 2
ENSG00000107854.5	2322.23	0.028437	0.0884392	0.321543	0.696512	0.989276	TNKS2	protein_coding	80351	tankyrase 2
ENSG00000090905.18	2532.1	-0.0272184	0.0846527	-0.321531	0.696524	0.989276	TNRC6A	protein_coding	27327	trinucleotide repeat containing adaptor 6A
ENSG00000152527.13	655.443	-0.0371896	0.115708	-0.32141	0.696632	0.989276	PLEKHH2	protein_coding	130271	pleckstrin homology, MyTH4 and FERM domain containing H2
ENSG00000169683.7	271.083	-0.042351	0.131861	-0.321179	0.696839	0.989276	LRRC45	protein_coding	201255	leucine rich repeat containing 45
ENSG00000011021.22	797.343	-0.0296073	0.0922317	-0.32101	0.696991	0.989276	CLCN6	protein_coding	1185	chloride voltage-gated channel 6
ENSG00000149532.15	2044.72	0.0269811	0.0840589	0.320979	0.697019	0.989276	CPSF7	protein_coding	79869	cleavage and polyadenylation specific factor 7
ENSG00000173894.10	66.7426	-0.0877541	0.273422	-0.320948	0.697047	0.989276	CBX2	protein_coding	84733	chromobox 2
ENSG00000146556.14	242.764	0.0471941	0.147187	0.320641	0.697322	0.989276	WASH2P	transcribed_unprocessed_pseudogene	NA
ENSG00000100625.8	174.375	-0.0696973	0.21744	-0.320536	0.697416	0.989276	SIX4	protein_coding	51804	SIX homeobox 4
ENSG00000159658.10	5112.69	-0.0285932	0.0892384	-0.320414	0.697526	0.989276	EFCAB14	protein_coding	9813	EF-hand calcium binding domain 14
ENSG00000136237.18	1352.21	0.0274853	0.0857909	0.320376	0.69756	0.989276	RAPGEF5	protein_coding	9771	Rap guanine nucleotide exchange factor 5
ENSG00000140455.16	1855.67	-0.0265668	0.0829947	-0.320103	0.697805	0.989276	USP3	protein_coding	9960	ubiquitin specific peptidase 3
ENSG00000176946.11	841.705	-0.0308959	0.0965645	-0.319951	0.697941	0.989276	THAP4	protein_coding	51078	THAP domain containing 4
ENSG00000174744.13	548.532	0.0437012	0.136593	0.319937	0.697954	0.989276	BRMS1	protein_coding	25855	BRMS1 transcriptional repressor and anoikis regulator
ENSG00000111801.15	654.184	0.0365224	0.114162	0.319917	0.697972	0.989276	BTN3A3	protein_coding	10384	butyrophilin subfamily 3 member A3
ENSG00000174165.7	487.653	-0.0379569	0.118726	-0.319702	0.698165	0.989276	ZDHHC24	protein_coding	254359	zinc finger DHHC-type containing 24
ENSG00000152556.16	1368.66	-0.0388503	0.121592	-0.319514	0.698334	0.989276	PFKM	protein_coding	5213	phosphofructokinase, muscle
ENSG00000141905.18	1690.74	0.0445401	0.139429	0.319446	0.698394	0.989276	NFIC	protein_coding	4782	nuclear factor I C
ENSG00000169045.17	7652.77	0.021803	0.068261	0.319406	0.69843	0.989276	HNRNPH1	protein_coding	3187	heterogeneous nuclear ribonucleoprotein H1
ENSG00000140750.16	2567.13	0.0446269	0.139739	0.319358	0.698474	0.989276	ARHGAP17	protein_coding	55114	Rho GTPase activating protein 17
ENSG00000160948.13	1462.09	-0.0312139	0.0977509	-0.319321	0.698507	0.989276	VPS28	protein_coding	51160	VPS28 subunit of ESCRT-I
ENSG00000134057.14	297.916	-0.0523115	0.163828	-0.319307	0.698519	0.989276	CCNB1	protein_coding	891	cyclin B1
ENSG00000262074.6	54.1173	0.0990525	0.310399	0.319113	0.698693	0.989276	SNORD3B-2	snoRNA	NA
ENSG00000203705.10	275.155	-0.040306	0.126325	-0.319066	0.698736	0.989276	TATDN3	protein_coding	128387	TatD DNase domain containing 3
ENSG00000185947.14	596.205	-0.0344999	0.108145	-0.319016	0.698781	0.989276	ZNF267	protein_coding	10308	zinc finger protein 267
ENSG00000078668.13	1814.74	0.0297578	0.0933187	0.318883	0.6989	0.989276	VDAC3	protein_coding	7419	voltage dependent anion channel 3
ENSG00000133321.10	352.492	0.0563433	0.176772	0.318734	0.699034	0.989276	RARRES3	protein_coding	5920	phospholipase A and acyltransferase 4
ENSG00000177830.17	1052.19	0.03166	0.0993448	0.318688	0.699075	0.989276	CHID1	protein_coding	66005	chitinase domain containing 1
ENSG00000163877.10	689.192	0.0309856	0.0972427	0.318642	0.699117	0.989276	SNIP1	protein_coding	79753	Smad nuclear interacting protein 1
ENSG00000079785.14	1946.28	-0.0256087	0.0803689	-0.31864	0.699118	0.989276	DDX1	protein_coding	1653	DEAD-box helicase 1
ENSG00000240230.5	1035.91	-0.0323539	0.101544	-0.31862	0.699137	0.989276	COX19	protein_coding	90639	cytochrome c oxidase assembly factor COX19
ENSG00000176619.12	1234.14	-0.0302613	0.0950072	-0.318516	0.69923	0.989276	LMNB2	protein_coding	84823	lamin B2
ENSG00000254815.5	869.317	0.0393061	0.123407	0.318507	0.699238	0.989276	AP006284.1	antisense	NA
ENSG00000198934.4	62.8045	0.0783085	0.245875	0.318488	0.699255	0.989276	MAGEE1	protein_coding	57692	MAGE family member E1
ENSG00000128294.15	373.38	0.0434088	0.136316	0.318441	0.699297	0.989276	TPST2	protein_coding	8459	tyrosylprotein sulfotransferase 2
ENSG00000006757.11	409.271	-0.0364781	0.11456	-0.318419	0.699317	0.989276	PNPLA4	protein_coding	8228	patatin like phospholipase domain containing 4
ENSG00000172053.17	2804.93	0.0250717	0.0787745	0.318272	0.699449	0.989276	QARS	protein_coding	5859	glutaminyl-tRNA synthetase 1
ENSG00000155367.15	105.005	-0.0605609	0.190293	-0.318251	0.699468	0.989276	PPM1J	protein_coding	333926	protein phosphatase, Mg2+/Mn2+ dependent 1J
ENSG00000186300.11	271.869	-0.0397685	0.124975	-0.318212	0.699503	0.989276	ZNF555	protein_coding	148254	zinc finger protein 555
ENSG00000280119.1	56.0422	-0.143639	0.451664	-0.318021	0.699674	0.989276	AC093642.2	TEC	285097	uncharacterized FLJ38379
ENSG00000134330.18	617.801	0.0314555	0.0989502	0.317893	0.69979	0.989276	IAH1	protein_coding	285148	isoamyl acetate hydrolyzing esterase 1 (putative)
ENSG00000153113.23	9675.68	0.0340918	0.107276	0.317795	0.699877	0.989276	CAST	protein_coding	831	calpastatin
ENSG00000087365.15	4992.16	0.0243586	0.0766674	0.317718	0.699947	0.989276	SF3B2	protein_coding	10992	splicing factor 3b subunit 2
ENSG00000043591.5	211.827	0.0551371	0.173543	0.317715	0.699949	0.989276	ADRB1	protein_coding	153	adrenoceptor beta 1
ENSG00000089063.14	1245.33	-0.0295616	0.0930657	-0.317642	0.700015	0.989276	TMEM230	protein_coding	29058	transmembrane protein 230
ENSG00000221923.8	248.944	-0.0579505	0.182448	-0.317627	0.700029	0.989276	ZNF880	protein_coding	400713	zinc finger protein 880
ENSG00000091317.7	3418.96	0.0270704	0.0852419	0.317572	0.700078	0.989276	CMTM6	protein_coding	54918	CKLF like MARVEL transmembrane domain containing 6
ENSG00000167515.10	413.86	-0.0378921	0.11932	-0.317566	0.700083	0.989276	TRAPPC2L	protein_coding	51693	trafficking protein particle complex 2 like
ENSG00000187630.16	211.176	0.0581322	0.183066	0.317549	0.700099	0.989276	DHRS4L2	protein_coding	317749	dehydrogenase/reductase 4 like 2
ENSG00000205423.11	254.7	0.050077	0.157699	0.317547	0.7001	0.989276	CNEP1R1	protein_coding	255919	CTD nuclear envelope phosphatase 1 regulatory subunit 1
ENSG00000255176.1	69.0107	-0.0682407	0.214913	-0.317528	0.700118	0.989276	AP000941.1	antisense	NA
ENSG00000071537.13	4898.68	0.0312754	0.0985035	0.317506	0.700137	0.989276	SEL1L	protein_coding	6400	SEL1L adaptor subunit of ERAD E3 ubiquitin ligase
ENSG00000166225.8	890.1	-0.0316277	0.0996366	-0.317431	0.700205	0.989276	FRS2	protein_coding	10818	fibroblast growth factor receptor substrate 2
ENSG00000184260.5	433.904	-0.0361459	0.113893	-0.317368	0.700261	0.989276	HIST2H2AC	protein_coding	8338	H2A clustered histone 20
ENSG00000135597.18	1027.45	-0.0265681	0.083729	-0.31731	0.700313	0.989276	REPS1	protein_coding	85021	RALBP1 associated Eps domain containing 1
ENSG00000156017.12	506.929	-0.0335211	0.105662	-0.317248	0.700369	0.989276	CARNMT1	protein_coding	138199	carnosine N-methyltransferase 1
ENSG00000197555.9	3806.84	0.0254485	0.0802417	0.317148	0.700459	0.989276	SIPA1L1	protein_coding	26037	signal induced proliferation associated 1 like 1
ENSG00000125107.17	10772.7	0.0219358	0.0692081	0.316954	0.700633	0.989276	CNOT1	protein_coding	23019	CCR4-NOT transcription complex subunit 1
ENSG00000113119.12	141.704	0.0561242	0.17708	0.316943	0.700644	0.989276	TMCO6	protein_coding	55374	transmembrane and coiled-coil domains 6
ENSG00000133135.13	3651.11	0.0276608	0.08732	0.316775	0.700794	0.989276	RNF128	protein_coding	79589	ring finger protein 128
ENSG00000069248.11	1153.24	-0.0278585	0.0879729	-0.316671	0.700888	0.989276	NUP133	protein_coding	55746	nucleoporin 133
ENSG00000277586.2	607.423	-0.0360925	0.113985	-0.316643	0.700913	0.989276	NEFL	protein_coding	4747	neurofilament light
ENSG00000165359.15	365.68	-0.0394529	0.124717	-0.31634	0.701185	0.989276	INTS6L	protein_coding	203522	integrator complex subunit 6 like
ENSG00000133059.16	515.84	-0.0368949	0.116675	-0.316221	0.701292	0.989276	DSTYK	protein_coding	25778	dual serine/threonine and tyrosine protein kinase
ENSG00000167895.14	50.8482	0.0896147	0.283428	0.316182	0.701328	0.989276	TMC8	protein_coding	147138	transmembrane channel like 8
ENSG00000150403.17	2108.05	0.0317287	0.100352	0.316176	0.701333	0.989276	TMCO3	protein_coding	55002	transmembrane and coiled-coil domains 3
ENSG00000101972.18	3215.86	0.0373027	0.117984	0.316167	0.701341	0.989276	STAG2	protein_coding	10735	stromal antigen 2
ENSG00000137845.14	6441.16	0.0362365	0.114677	0.315987	0.701502	0.989276	ADAM10	protein_coding	102	ADAM metallopeptidase domain 10
ENSG00000136451.8	1382.7	-0.0254967	0.0807314	-0.315821	0.701652	0.989276	VEZF1	protein_coding	7716	vascular endothelial zinc finger 1
ENSG00000169967.16	3121.59	0.0392829	0.124424	0.315717	0.701745	0.989276	MAP3K2	protein_coding	10746	mitogen-activated protein kinase kinase kinase 2
ENSG00000113163.16	1524.81	0.0277564	0.0879494	0.315595	0.701855	0.989276	COL4A3BP	protein_coding	10087	ceramide transporter 1
ENSG00000137185.12	253.438	-0.0430798	0.136519	-0.315558	0.701888	0.989276	ZSCAN9	protein_coding	7746	zinc finger and SCAN domain containing 9
ENSG00000269834.5	67.2944	-0.071162	0.225678	-0.315325	0.702099	0.989276	ZNF528-AS1	processed_transcript	NA
ENSG00000023697.12	748.887	-0.0543557	0.172442	-0.315213	0.702199	0.989276	DERA	protein_coding	51071	deoxyribose-phosphate aldolase
ENSG00000230438.6	86.2332	-0.0624144	0.198043	-0.315156	0.70225	0.989276	SERPINB9P1	lincRNA	NA
ENSG00000144468.16	855.172	-0.0300812	0.0955024	-0.314978	0.70241	0.989276	RHBDD1	protein_coding	84236	rhomboid domain containing 1
ENSG00000275183.1	212.07	-0.0476815	0.151382	-0.314974	0.702413	0.989276	LENG9	protein_coding	94059	leukocyte receptor cluster member 9
ENSG00000196372.12	799.974	-0.0319638	0.101487	-0.314955	0.702431	0.989276	ASB13	protein_coding	79754	ankyrin repeat and SOCS box containing 13
ENSG00000196235.13	3383.94	0.0243658	0.0773871	0.314856	0.70252	0.989276	SUPT5H	protein_coding	6829	SPT5 homolog, DSIF elongation factor subunit
ENSG00000269335.5	144.433	-0.0498987	0.15849	-0.314838	0.702537	0.989276	IKBKG	protein_coding	8517	inhibitor of nuclear factor kappa B kinase regulatory subunit gamma
ENSG00000073803.13	1758	0.03076	0.0977237	0.314765	0.702602	0.989276	MAP3K13	protein_coding	9175	mitogen-activated protein kinase kinase kinase 13
ENSG00000153006.15	869.19	-0.0420169	0.133588	-0.314526	0.702817	0.989276	SREK1IP1	protein_coding	285672	SREK1 interacting protein 1
ENSG00000255857.5	55.6901	-0.0844905	0.268718	-0.314421	0.702912	0.989276	PXN-AS1	antisense	NA
ENSG00000008952.16	2550.85	-0.0297956	0.0947726	-0.314391	0.702939	0.989276	SEC62	protein_coding	7095	SEC62 homolog, preprotein translocation factor
ENSG00000130706.12	1557.71	0.0282858	0.0899901	0.314321	0.703002	0.989276	ADRM1	protein_coding	11047	adhesion regulating molecule 1
ENSG00000064601.18	10539.7	-0.0280615	0.0892824	-0.314301	0.70302	0.989276	CTSA	protein_coding	5476	cathepsin A
ENSG00000171055.14	1310.6	0.0324751	0.103332	0.31428	0.703038	0.989276	FEZ2	protein_coding	9637	fasciculation and elongation protein zeta 2
ENSG00000158863.21	1529.79	-0.0307244	0.0977728	-0.314243	0.703072	0.989276	FAM160B2	protein_coding	64760	family with sequence similarity 160 member B2
ENSG00000164597.13	1441.37	-0.0254689	0.0811223	-0.313957	0.703329	0.989276	COG5	protein_coding	10466	component of oligomeric golgi complex 5
ENSG00000182636.6	55.0074	-0.0977567	0.311433	-0.313893	0.703386	0.989276	NDN	protein_coding	4692	necdin, MAGE family member
ENSG00000172831.11	22831.6	-0.0287039	0.0914653	-0.313823	0.70345	0.989276	CES2	protein_coding	8824	carboxylesterase 2
ENSG00000177302.14	568.42	-0.0341848	0.108943	-0.313787	0.703482	0.989276	TOP3A	protein_coding	7156	DNA topoisomerase III alpha
ENSG00000162300.12	637.055	0.0349114	0.111268	0.31376	0.703507	0.989276	ZFPL1	protein_coding	7542	zinc finger protein like 1
ENSG00000234912.12	89.8068	0.0732398	0.233622	0.313496	0.703744	0.989276	SNHG20	sense_overlapping	654434	small nucleolar RNA host gene 20
ENSG00000175318.11	158.855	-0.0680094	0.216949	-0.313482	0.703757	0.989276	GRAMD2A	protein_coding	196996	GRAM domain containing 2A
ENSG00000127824.13	2015.47	0.0288971	0.092184	0.313472	0.703766	0.989276	TUBA4A	protein_coding	7277	tubulin alpha 4a
ENSG00000104517.12	5641.63	0.0239621	0.0764564	0.313408	0.703823	0.989276	UBR5	protein_coding	51366	ubiquitin protein ligase E3 component n-recognin 5
ENSG00000125733.17	2708.37	0.031139	0.0993741	0.313351	0.703874	0.989276	TRIP10	protein_coding	9322	thyroid hormone receptor interactor 10
ENSG00000235194.8	349.313	-0.0420413	0.13417	-0.313343	0.703882	0.989276	PPP1R3E	protein_coding	90673	protein phosphatase 1 regulatory subunit 3E
ENSG00000138279.15	2229.64	-0.0266471	0.0850942	-0.313149	0.704057	0.989276	ANXA7	protein_coding	310	annexin A7
ENSG00000101464.10	313.284	-0.0409935	0.130914	-0.313133	0.704071	0.989276	PIGU	protein_coding	128869	phosphatidylinositol glycan anchor biosynthesis class U
ENSG00000104763.18	4788.53	0.0253082	0.0808287	0.313109	0.704092	0.989276	ASAH1	protein_coding	427	N-acylsphingosine amidohydrolase 1
ENSG00000259291.2	159.167	-0.0619347	0.197807	-0.313106	0.704095	0.989276	ZNF710-AS1	antisense	109729181	ZNF710 antisense RNA 1
ENSG00000155090.14	3374.98	0.0311832	0.0996306	0.312988	0.704202	0.989276	KLF10	protein_coding	7071	Kruppel like factor 10
ENSG00000227051.6	70.8525	0.0847242	0.270786	0.312883	0.704297	0.989276	C14orf132	protein_coding	56967	chromosome 14 open reading frame 132
ENSG00000285725.1	52.3633	0.0879036	0.280996	0.312829	0.704345	0.989276	AC004967.2	processed_transcript	NA
ENSG00000284624.1	84.5318	0.0813994	0.260205	0.312829	0.704345	0.989276	AC092902.5	processed_transcript	NA
ENSG00000204611.6	355.691	0.0389831	0.124631	0.312788	0.704382	0.989276	ZNF616	protein_coding	90317	zinc finger protein 616
ENSG00000003400.14	1763.59	0.0455646	0.14568	0.312771	0.704397	0.989276	CASP10	protein_coding	843	caspase 10
ENSG00000198146.4	1297.38	-0.0291088	0.0930741	-0.312749	0.704417	0.989276	ZNF770	protein_coding	54989	zinc finger protein 770
ENSG00000128487.16	1693.32	0.0314827	0.100676	0.312715	0.704448	0.989276	SPECC1	protein_coding	92521	sperm antigen with calponin homology and coiled-coil domains 1
ENSG00000053372.4	444.911	-0.0396318	0.126782	-0.312597	0.704553	0.989276	MRTO4	protein_coding	51154	MRT4 homolog, ribosome maturation factor
ENSG00000196814.14	430.01	0.043399	0.138877	0.312499	0.704642	0.989276	MVB12B	protein_coding	89853	multivesicular body subunit 12B
ENSG00000026025.15	1056.1	0.0342384	0.109586	0.312433	0.704701	0.989276	VIM	protein_coding	7431	vimentin
ENSG00000135211.5	156.518	-0.0520298	0.166534	-0.312427	0.704707	0.989276	TMEM60	protein_coding	85025	transmembrane protein 60
ENSG00000186665.9	116.365	-0.0536966	0.171998	-0.312193	0.704918	0.989276	C17orf58	protein_coding	284018	chromosome 17 open reading frame 58
ENSG00000223768.2	506.698	0.038516	0.123379	0.312177	0.704932	0.989276	LINC00205	bidirectional_promoter_lncRNA	642852	long intergenic non-protein coding RNA 205
ENSG00000089916.17	2884.58	0.0238495	0.0764033	0.312153	0.704953	0.989276	GPATCH2L	protein_coding	55668	G-patch domain containing 2 like
ENSG00000179388.8	76.5524	-0.078382	0.251132	-0.312114	0.704989	0.989276	EGR3	protein_coding	1960	early growth response 3
ENSG00000178750.2	174.947	-0.0633405	0.202997	-0.312027	0.705067	0.989276	STX19	protein_coding	415117	syntaxin 19
ENSG00000151491.13	7330.81	0.040671	0.130384	0.311932	0.705152	0.989276	EPS8	protein_coding	2059	epidermal growth factor receptor pathway substrate 8
ENSG00000198954.7	862.267	0.0343538	0.110193	0.311759	0.705308	0.989276	KIF1BP	protein_coding	26128	kinesin family binding protein
ENSG00000204842.15	2226.53	0.0241382	0.0774607	0.311618	0.705436	0.989276	ATXN2	protein_coding	6311	ataxin 2
ENSG00000084636.17	421.972	-0.0429805	0.138008	-0.311435	0.7056	0.989276	COL16A1	protein_coding	1307	collagen type XVI alpha 1 chain
ENSG00000110315.6	2147.04	-0.039836	0.127956	-0.311325	0.705699	0.989276	RNF141	protein_coding	50862	ring finger protein 141
ENSG00000134809.8	116.726	0.0628749	0.201985	0.311286	0.705735	0.989276	TIMM10	protein_coding	26519	translocase of inner mitochondrial membrane 10
ENSG00000111110.11	1254.34	0.0373232	0.119954	0.311146	0.705861	0.989276	PPM1H	protein_coding	57460	protein phosphatase, Mg2+/Mn2+ dependent 1H
ENSG00000189339.11	2576.45	0.0289702	0.0931287	0.311077	0.705923	0.989276	SLC35E2B	protein_coding	728661	solute carrier family 35 member E2B
ENSG00000163867.16	336.398	-0.0385543	0.123942	-0.311067	0.705932	0.989276	ZMYM6	protein_coding	9204	zinc finger MYM-type containing 6
ENSG00000102030.15	224.831	0.0514407	0.165417	0.310975	0.706015	0.989276	NAA10	protein_coding	8260	N-alpha-acetyltransferase 10, NatA catalytic subunit
ENSG00000241769.7	174.014	0.045209	0.145412	0.310902	0.706081	0.989276	LINC00893	antisense	100131434	long intergenic non-protein coding RNA 893
ENSG00000204613.10	316.773	-0.0407121	0.130989	-0.310806	0.706168	0.989276	TRIM10	protein_coding	10107	tripartite motif containing 10
ENSG00000221890.3	240.979	-0.0606368	0.195099	-0.3108	0.706173	0.989276	NPTXR	protein_coding	23467	neuronal pentraxin receptor
ENSG00000137842.6	665.612	-0.0301562	0.0970719	-0.310658	0.706301	0.989276	TMEM62	protein_coding	80021	transmembrane protein 62
ENSG00000198515.13	516.059	0.0594349	0.191421	0.310493	0.70645	0.989276	CNGA1	protein_coding	1259	cyclic nucleotide gated channel subunit alpha 1
ENSG00000102181.20	473.237	-0.0323117	0.104075	-0.310466	0.706474	0.989276	CD99L2	protein_coding	83692	CD99 molecule like 2
ENSG00000100592.15	1444.4	0.0316779	0.102151	0.310107	0.706798	0.989276	DAAM1	protein_coding	23002	dishevelled associated activator of morphogenesis 1
ENSG00000163634.11	461.046	-0.0349396	0.112687	-0.310059	0.706841	0.989276	THOC7	protein_coding	80145	THO complex 7
ENSG00000206418.4	469.482	0.0396393	0.127845	0.310056	0.706843	0.989276	RAB12	protein_coding	201475	RAB12, member RAS oncogene family
ENSG00000100109.16	781.461	0.0279728	0.0902195	0.310053	0.706847	0.989276	TFIP11	protein_coding	24144	tuftelin interacting protein 11
ENSG00000214826.5	108.721	-0.072544	0.234199	-0.309753	0.707117	0.989276	DDX12P	unprocessed_pseudogene	NA
ENSG00000101126.16	3457.67	0.022903	0.0739592	0.309671	0.707191	0.989276	ADNP	protein_coding	23394	activity dependent neuroprotector homeobox
ENSG00000173692.12	4497.53	-0.0318682	0.102936	-0.309594	0.70726	0.989276	PSMD1	protein_coding	5707	proteasome 26S subunit, non-ATPase 1
ENSG00000246982.6	66.7285	-0.070319	0.227215	-0.309482	0.707361	0.989276	Z84485.1	antisense	NA
ENSG00000101255.10	1248.35	0.038021	0.122861	0.309463	0.707378	0.989276	TRIB3	protein_coding	57761	tribbles pseudokinase 3
ENSG00000232234.3	54.9297	-0.0883363	0.285489	-0.309421	0.707416	0.989276	AL355499.1	bidirectional_promoter_lncRNA	NA
ENSG00000136888.6	1670.19	0.0298511	0.0964771	0.309412	0.707425	0.989276	ATP6V1G1	protein_coding	9550	ATPase H+ transporting V1 subunit G1
ENSG00000168434.12	949.447	-0.0308269	0.0996313	-0.30941	0.707426	0.989276	COG7	protein_coding	91949	component of oligomeric golgi complex 7
ENSG00000197006.13	1212.69	-0.0281296	0.0909535	-0.309274	0.707549	0.989276	METTL9	protein_coding	51108	methyltransferase like 9
ENSG00000115112.7	4450.22	0.0251883	0.0814497	0.30925	0.707571	0.989276	TFCP2L1	protein_coding	29842	transcription factor CP2 like 1
ENSG00000267317.2	156.112	-0.0505576	0.163504	-0.309213	0.707604	0.989276	AC027307.2	antisense	NA
ENSG00000198944.5	452.988	0.0636033	0.205698	0.309207	0.707609	0.989276	SOWAHA	protein_coding	134548	sosondowah ankyrin repeat domain family member A
ENSG00000033800.13	2968.72	0.0381342	0.123341	0.309178	0.707635	0.989276	PIAS1	protein_coding	8554	protein inhibitor of activated STAT 1
ENSG00000072736.18	987.395	-0.0283786	0.0917893	-0.309171	0.707642	0.989276	NFATC3	protein_coding	4775	nuclear factor of activated T cells 3
ENSG00000077063.10	115.169	-0.0783382	0.253398	-0.30915	0.707661	0.989276	CTTNBP2	protein_coding	83992	cortactin binding protein 2
ENSG00000196182.10	1518.31	0.0278967	0.0902507	0.309102	0.707704	0.989276	STK40	protein_coding	83931	serine/threonine kinase 40
ENSG00000140199.11	1343.8	0.0304492	0.0985096	0.309098	0.707707	0.989276	SLC12A6	protein_coding	9990	solute carrier family 12 member 6
ENSG00000163956.11	4148.71	0.0260128	0.0841761	0.309028	0.707771	0.989276	LRPAP1	protein_coding	4043	LDL receptor related protein associated protein 1
ENSG00000106290.14	745.54	-0.0304662	0.0986647	-0.308785	0.70799	0.989276	TAF6	protein_coding	6878	TATA-box binding protein associated factor 6
ENSG00000058600.15	1210.96	-0.0329666	0.106789	-0.308707	0.70806	0.989276	POLR3E	protein_coding	55718	RNA polymerase III subunit E
ENSG00000101310.16	1921.71	0.0244084	0.0790899	0.308617	0.708142	0.989276	SEC23B	protein_coding	10483	SEC23 homolog B, COPII coat complex component
ENSG00000225335.3	170.104	0.068205	0.221053	0.308546	0.708206	0.989276	AC016027.1	antisense	NA
ENSG00000100258.17	1088.96	0.0320297	0.103809	0.308544	0.708207	0.989276	LMF2	protein_coding	91289	lipase maturation factor 2
ENSG00000166897.14	1528.06	0.0500889	0.162349	0.308525	0.708224	0.989276	ELFN2	protein_coding	114794	extracellular leucine rich repeat and fibronectin type III domain containing 2
ENSG00000111199.10	68.4421	-0.0998048	0.323505	-0.308511	0.708237	0.989276	TRPV4	protein_coding	59341	transient receptor potential cation channel subfamily V member 4
ENSG00000092020.10	278.685	0.0427569	0.138599	0.308493	0.708253	0.989276	PPP2R3C	protein_coding	55012	protein phosphatase 2 regulatory subunit B''gamma
ENSG00000159592.10	5411.23	0.0308233	0.0999263	0.30846	0.708283	0.989276	GPBP1L1	protein_coding	60313	GC-rich promoter binding protein 1 like 1
ENSG00000070950.9	331.751	-0.0370649	0.120225	-0.308295	0.708432	0.989276	RAD18	protein_coding	56852	RAD18 E3 ubiquitin protein ligase
ENSG00000175634.14	898.425	0.0305208	0.0990004	0.30829	0.708437	0.989276	RPS6KB2	protein_coding	6199	ribosomal protein S6 kinase B2
ENSG00000175193.13	127.96	0.0531265	0.172429	0.308107	0.708602	0.989276	PARL	protein_coding	55486	presenilin associated rhomboid like
ENSG00000164023.14	2021.16	0.04175	0.135508	0.3081	0.708608	0.989276	SGMS2	protein_coding	166929	sphingomyelin synthase 2
ENSG00000155957.17	350.897	-0.040494	0.131443	-0.308073	0.708633	0.989276	TMBIM4	protein_coding	51643	transmembrane BAX inhibitor motif containing 4
ENSG00000164506.14	1931.03	0.0387019	0.125661	0.307986	0.708711	0.989276	STXBP5	protein_coding	134957	syntaxin binding protein 5
ENSG00000128463.12	788.373	-0.0302428	0.0981971	-0.30798	0.708716	0.989276	EMC4	protein_coding	51234	ER membrane protein complex subunit 4
ENSG00000214114.8	307.682	-0.0436453	0.141766	-0.30787	0.708816	0.989276	MYCBP	protein_coding	26292	MYC binding protein
ENSG00000155542.11	264.554	-0.0528858	0.171813	-0.307811	0.708869	0.989276	SETD9	protein_coding	133383	SET domain containing 9
ENSG00000133835.15	3253.15	0.0284809	0.0925689	0.307673	0.708994	0.989276	HSD17B4	protein_coding	3295	hydroxysteroid 17-beta dehydrogenase 4
ENSG00000104129.9	407.042	-0.0367395	0.119421	-0.307647	0.709017	0.989276	DNAJC17	protein_coding	55192	DnaJ heat shock protein family (Hsp40) member C17
ENSG00000102780.16	1375.92	-0.0285262	0.0927272	-0.307635	0.709028	0.989276	DGKH	protein_coding	160851	diacylglycerol kinase eta
ENSG00000100353.17	2963.72	-0.0317192	0.103108	-0.307629	0.709033	0.989276	EIF3D	protein_coding	8664	eukaryotic translation initiation factor 3 subunit D
ENSG00000100347.14	776.591	-0.0283036	0.0920092	-0.307618	0.709044	0.989276	SAMM50	protein_coding	25813	SAMM50 sorting and assembly machinery component
ENSG00000160959.7	710.87	0.0316363	0.102853	0.307589	0.70907	0.989276	LRRC14	protein_coding	9684	leucine rich repeat containing 14
ENSG00000113269.13	665.462	0.0324959	0.105692	0.307458	0.709188	0.989276	RNF130	protein_coding	55819	ring finger protein 130
ENSG00000144744.16	1100.29	-0.0282018	0.0917281	-0.30745	0.709195	0.989276	UBA3	protein_coding	9039	ubiquitin like modifier activating enzyme 3
ENSG00000121671.11	1406.84	0.0303652	0.0989307	0.306934	0.709661	0.989617	CRY2	protein_coding	1408	cryptochrome circadian regulator 2
ENSG00000161217.11	2197.91	0.0307469	0.100198	0.306863	0.709725	0.989617	PCYT1A	protein_coding	5130	phosphate cytidylyltransferase 1, choline, alpha
ENSG00000205269.5	175.423	-0.0522378	0.170256	-0.306819	0.709765	0.989617	TMEM170B	protein_coding	100113407	transmembrane protein 170B
ENSG00000145781.8	192.606	-0.0465838	0.151832	-0.30681	0.709772	0.989617	COMMD10	protein_coding	51397	COMM domain containing 10
ENSG00000184368.15	377.858	0.0432077	0.140844	0.306778	0.709802	0.989617	MAP7D2	protein_coding	256714	MAP7 domain containing 2
ENSG00000176890.15	342.014	0.0392989	0.128239	0.30645	0.710098	0.989729	TYMS	protein_coding	7298	thymidylate synthetase
ENSG00000233527.8	82.7899	-0.0628885	0.205304	-0.306319	0.710216	0.989729	ZNF529-AS1	antisense	101927599	ZNF529 antisense RNA 1
ENSG00000261609.6	3530.49	0.0272555	0.0890037	0.306229	0.710297	0.989729	GAN	protein_coding	8139	gigaxonin
ENSG00000101146.12	818.378	0.0287051	0.0938131	0.305982	0.710521	0.989729	RAE1	protein_coding	8480	ribonucleic acid export 1
ENSG00000275481.1	113.942	0.0588279	0.192279	0.30595	0.71055	0.989729	AC025031.4	lincRNA	NA
ENSG00000132613.14	412.813	-0.0649561	0.2124	-0.305819	0.710668	0.989729	MTSS1L	protein_coding	92154	MTSS I-BAR domain containing 2
ENSG00000172748.13	116.961	0.0626664	0.205001	0.305688	0.710786	0.989729	ZNF596	protein_coding	169270	zinc finger protein 596
ENSG00000124523.15	598.57	0.0396714	0.129778	0.305688	0.710787	0.989729	SIRT5	protein_coding	23408	sirtuin 5
ENSG00000261476.1	56.3629	-0.0754602	0.246856	-0.305685	0.710789	0.989729	AC009163.3	sense_intronic	NA
ENSG00000228886.1	61.6526	0.0714646	0.234077	0.305304	0.711134	0.989729	AL138963.1	lincRNA	NA
ENSG00000167562.12	621.25	0.038134	0.124911	0.30529	0.711146	0.989729	ZNF701	protein_coding	55762	zinc finger protein 701
ENSG00000197279.3	274.485	-0.0516784	0.169361	-0.305137	0.711284	0.989729	ZNF165	protein_coding	7718	zinc finger protein 165
ENSG00000264247.1	189.973	-0.0448291	0.146964	-0.305034	0.711377	0.989729	LINC00909	lincRNA	NA
ENSG00000117758.13	1687.13	0.0419594	0.137561	0.305023	0.711387	0.989729	STX12	protein_coding	23673	syntaxin 12
ENSG00000137936.17	1089	0.0365922	0.120012	0.304905	0.711494	0.989729	BCAR3	protein_coding	8412	BCAR3 adaptor protein, NSP family member
ENSG00000157765.12	219.347	-0.0609975	0.200119	-0.304807	0.711583	0.989729	SLC34A2	protein_coding	10568	solute carrier family 34 member 2
ENSG00000130640.13	1918.85	0.0262671	0.0861882	0.304765	0.711621	0.989729	TUBGCP2	protein_coding	10844	tubulin gamma complex associated protein 2
ENSG00000100490.9	58.265	-0.0789642	0.25917	-0.30468	0.711697	0.989729	CDKL1	protein_coding	8814	cyclin dependent kinase like 1
ENSG00000181904.8	560.518	0.0330409	0.108507	0.304506	0.711855	0.989729	C5orf24	protein_coding	134553	chromosome 5 open reading frame 24
ENSG00000255717.6	578.421	-0.0412803	0.135577	-0.304479	0.711879	0.989729	SNHG1	processed_transcript	23642	small nucleolar RNA host gene 1
ENSG00000180530.10	2364.24	-0.0342745	0.112591	-0.304415	0.711937	0.989729	NRIP1	protein_coding	8204	nuclear receptor interacting protein 1
ENSG00000206503.12	46296.7	0.0279792	0.0919232	0.304375	0.711973	0.989729	HLA-A	protein_coding	3105	major histocompatibility complex, class I, A
ENSG00000276107.1	204.421	0.0859597	0.282562	0.304215	0.712118	0.989729	AC037198.1	sense_intronic	NA
ENSG00000163344.5	236.378	-0.040834	0.134244	-0.304177	0.712152	0.989729	PMVK	protein_coding	10654	phosphomevalonate kinase
ENSG00000105968.18	1787.37	0.0275514	0.0906141	0.304052	0.712266	0.989729	H2AFV	protein_coding	94239	H2A.Z variant histone 2
ENSG00000173011.11	943.615	0.0284563	0.093602	0.304014	0.712299	0.989729	TADA2B	protein_coding	93624	transcriptional adaptor 2B
ENSG00000116030.16	1886.89	-0.025859	0.0850883	-0.303908	0.712395	0.989729	SUMO1	protein_coding	7341	small ubiquitin like modifier 1
ENSG00000185829.17	156.114	0.0544511	0.179232	0.303802	0.712491	0.989729	ARL17A	protein_coding	51326	ADP ribosylation factor like GTPase 17A
ENSG00000198793.12	3065.57	-0.02589	0.0852403	-0.303729	0.712557	0.989729	MTOR	protein_coding	2475	mechanistic target of rapamycin kinase
ENSG00000150753.11	3122.31	-0.0233423	0.0769023	-0.303532	0.712736	0.989729	CCT5	protein_coding	22948	chaperonin containing TCP1 subunit 5
ENSG00000266010.2	471.859	0.038834	0.128037	0.303304	0.712941	0.989729	GATA6-AS1	antisense	100128893	GATA6 antisense RNA 1 (head to head)
ENSG00000099377.13	331.248	-0.038354	0.1265	-0.303193	0.713042	0.989729	HSD3B7	protein_coding	80270	hydroxy-delta-5-steroid dehydrogenase, 3 beta- and steroid delta-isomerase 7
ENSG00000174437.16	14597.4	0.0275399	0.0908743	0.303055	0.713167	0.989729	ATP2A2	protein_coding	488	ATPase sarcoplasmic/endoplasmic reticulum Ca2+ transporting 2
ENSG00000143398.19	2289.69	-0.0265368	0.0876048	-0.302915	0.713293	0.989729	PIP5K1A	protein_coding	8394	phosphatidylinositol-4-phosphate 5-kinase type 1 alpha
ENSG00000198113.2	2805.21	-0.0315436	0.104163	-0.30283	0.71337	0.989729	TOR4A	protein_coding	54863	torsin family 4 member A
ENSG00000259529.1	59.1496	-0.0744036	0.24594	-0.302527	0.713644	0.989729	AL136295.5	protein_coding	NA
ENSG00000197601.12	2036.44	0.0244373	0.0807853	0.302497	0.713671	0.989729	FAR1	protein_coding	84188	fatty acyl-CoA reductase 1
ENSG00000141570.10	266.133	0.0503769	0.166611	0.302363	0.713793	0.989729	CBX8	protein_coding	57332	chromobox 8
ENSG00000104671.7	205.483	0.0416455	0.137745	0.302337	0.713816	0.989729	DCTN6	protein_coding	10671	dynactin subunit 6
ENSG00000197756.9	7809.19	-0.0346511	0.114618	-0.302318	0.713833	0.989729	RPL37A	protein_coding	6168	ribosomal protein L37a
ENSG00000130700.6	213.843	-0.0746695	0.247033	-0.302265	0.713881	0.989729	GATA5	protein_coding	140628	GATA binding protein 5
ENSG00000112186.11	160.317	-0.0488367	0.16163	-0.302152	0.713984	0.989729	CAP2	protein_coding	10486	cyclase associated actin cytoskeleton regulatory protein 2
ENSG00000158161.15	1515.02	0.026356	0.0872372	0.302119	0.714014	0.989729	EYA3	protein_coding	2140	EYA transcriptional coactivator and phosphatase 3
ENSG00000151651.15	1663.22	0.0426321	0.14112	0.302097	0.714033	0.989729	ADAM8	protein_coding	101	ADAM metallopeptidase domain 8
ENSG00000251669.5	78.466	-0.074275	0.246056	-0.301862	0.714247	0.989729	FAM86EP	transcribed_unprocessed_pseudogene	348926	family with sequence similarity 86, member A pseudogene
ENSG00000130312.6	519.978	-0.0307361	0.101845	-0.301792	0.71431	0.989729	MRPL34	protein_coding	64981	mitochondrial ribosomal protein L34
ENSG00000125257.14	442.034	-0.0387778	0.128565	-0.30162	0.714465	0.989729	ABCC4	protein_coding	10257	ATP binding cassette subfamily C member 4
ENSG00000120742.10	2089.62	-0.0292993	0.0971977	-0.30144	0.714628	0.989729	SERP1	protein_coding	27230	stress associated endoplasmic reticulum protein 1
ENSG00000163050.16	2129.27	-0.0438042	0.145417	-0.301232	0.714817	0.989729	COQ8A	protein_coding	56997	coenzyme Q8A
ENSG00000084444.13	228.33	0.0421517	0.139951	0.30119	0.714855	0.989729	FAM234B	protein_coding	57613	family with sequence similarity 234 member B
ENSG00000166289.5	61.8685	-0.0699522	0.232288	-0.301144	0.714896	0.989729	PLEKHF1	protein_coding	79156	pleckstrin homology and FYVE domain containing 1
ENSG00000124253.10	18519.1	0.119328	0.396255	0.301138	0.714901	0.989729	PCK1	protein_coding	5105	phosphoenolpyruvate carboxykinase 1
ENSG00000213742.6	122.358	-0.0573476	0.190438	-0.301135	0.714905	0.989729	ZNF337-AS1	antisense	102724826	ZNF337 antisense RNA 1
ENSG00000173914.11	288.245	0.0403294	0.133979	0.301013	0.715015	0.989729	RBM4B	protein_coding	83759	RNA binding motif protein 4B
ENSG00000111144.9	3291.54	0.0276015	0.0917483	0.300839	0.715172	0.989729	LTA4H	protein_coding	4048	leukotriene A4 hydrolase
ENSG00000266805.1	59.4771	-0.0676926	0.225039	-0.300804	0.715204	0.989729	AP005432.1	sense_intronic	NA
ENSG00000140367.11	444.689	0.0455432	0.151412	0.30079	0.715216	0.989729	UBE2Q2	protein_coding	92912	ubiquitin conjugating enzyme E2 Q2
ENSG00000118276.11	497.671	0.0415237	0.138061	0.300764	0.71524	0.989729	B4GALT6	protein_coding	9331	beta-1,4-galactosyltransferase 6
ENSG00000109072.13	107.571	0.0880527	0.292782	0.300745	0.715257	0.989729	VTN	protein_coding	7448	vitronectin
ENSG00000138111.14	186.959	0.0433301	0.144099	0.300696	0.715302	0.989729	MFSD13A	protein_coding	79847	major facilitator superfamily domain containing 13A
ENSG00000068796.16	1645.47	0.0358616	0.119272	0.300671	0.715325	0.989729	KIF2A	protein_coding	3796	kinesin family member 2A
ENSG00000173706.13	148.914	0.0622239	0.206955	0.300664	0.715331	0.989729	HEG1	protein_coding	57493	heart development protein with EGF like domains 1
ENSG00000081320.10	1641.1	0.0553723	0.184175	0.30065	0.715343	0.989729	STK17B	protein_coding	9262	serine/threonine kinase 17b
ENSG00000086061.15	3252.75	0.0316767	0.105402	0.300533	0.71545	0.989729	DNAJA1	protein_coding	3301	DnaJ heat shock protein family (Hsp40) member A1
ENSG00000147650.11	78.0368	0.0684961	0.227923	0.300522	0.715459	0.989729	LRP12	protein_coding	29967	LDL receptor related protein 12
ENSG00000196639.6	409.527	0.0486666	0.161952	0.300501	0.715479	0.989729	HRH1	protein_coding	3269	histamine receptor H1
ENSG00000175768.12	115.699	-0.0609071	0.202885	-0.300205	0.715747	0.989729	TOMM5	protein_coding	401505	translocase of outer mitochondrial membrane 5
ENSG00000143382.14	1012.97	0.112548	0.374979	0.300146	0.7158	0.989729	ADAMTSL4	protein_coding	54507	ADAMTS like 4
ENSG00000212864.3	257.397	0.0464147	0.154677	0.300075	0.715864	0.989729	RNF208	protein_coding	727800	ring finger protein 208
ENSG00000198590.11	169.757	-0.0544075	0.181313	-0.300075	0.715865	0.989729	C3orf35	processed_transcript	339883	chromosome 3 open reading frame 35
ENSG00000182700.4	437.886	-0.0325585	0.108524	-0.300011	0.715923	0.989729	IGIP	protein_coding	492311	IgA inducing protein
ENSG00000269653.1	59.8934	0.0806311	0.268773	0.299998	0.715934	0.989729	AC011479.3	sense_intronic	NA
ENSG00000107282.7	171.118	0.0717729	0.239342	0.299876	0.716045	0.989729	APBA1	protein_coding	320	amyloid beta precursor protein binding family A member 1
ENSG00000189045.13	66.9516	0.0734983	0.245172	0.299783	0.716129	0.989729	ANKDD1B	protein_coding	728780	ankyrin repeat and death domain containing 1B
ENSG00000116641.17	2736.37	0.0242921	0.0810717	0.299637	0.716261	0.989729	DOCK7	protein_coding	85440	dedicator of cytokinesis 7
ENSG00000019582.14	8229.14	-0.0378963	0.126503	-0.299569	0.716323	0.989729	CD74	protein_coding	972	CD74 molecule
ENSG00000176108.9	395.241	0.0371537	0.124035	0.299542	0.716347	0.989729	CHMP6	protein_coding	79643	charged multivesicular body protein 6
ENSG00000135900.3	669.779	0.0301903	0.100807	0.299485	0.716399	0.989729	MRPL44	protein_coding	65080	mitochondrial ribosomal protein L44
ENSG00000139835.13	692.403	0.0424841	0.141994	0.299197	0.71666	0.989729	GRTP1	protein_coding	79774	growth hormone regulated TBC protein 1
ENSG00000101400.5	178.557	0.044639	0.149222	0.299146	0.716706	0.989729	SNTA1	protein_coding	6640	syntrophin alpha 1
ENSG00000219545.11	302.615	-0.0459356	0.153604	-0.299052	0.716792	0.989729	UMAD1	protein_coding	729852	UBAP1-MVB12-associated (UMA) domain containing 1
ENSG00000164603.11	254.656	-0.0445425	0.148948	-0.299047	0.716796	0.989729	BMT2	protein_coding	154743	base methyltransferase of 25S rRNA 2 homolog
ENSG00000106853.19	1919.89	0.026727	0.0894224	0.298885	0.716943	0.989729	PTGR1	protein_coding	22949	prostaglandin reductase 1
ENSG00000170608.2	293.268	-0.0448599	0.150119	-0.298829	0.716993	0.989729	FOXA3	protein_coding	3171	forkhead box A3
ENSG00000088826.17	519.547	0.0418088	0.139911	0.298824	0.716998	0.989729	SMOX	protein_coding	54498	spermine oxidase
ENSG00000227388.2	60.4448	-0.0745148	0.249622	-0.29851	0.717282	0.989729	AL133410.1	lincRNA	NA
ENSG00000173409.13	301.864	-0.0360319	0.120788	-0.298308	0.717466	0.989729	ARV1	protein_coding	64801	ARV1 homolog, fatty acid homeostasis modulator
ENSG00000123815.11	645.713	0.0348914	0.117092	0.297983	0.71776	0.989729	COQ8B	protein_coding	79934	coenzyme Q8B
ENSG00000164406.7	749.213	0.0421873	0.14163	0.29787	0.717862	0.989729	LEAP2	protein_coding	116842	liver enriched antimicrobial peptide 2
ENSG00000172915.18	609.493	0.0410753	0.137922	0.297815	0.717912	0.989729	NBEA	protein_coding	26960	neurobeachin
ENSG00000109670.14	1097.65	0.0259274	0.0870988	0.297678	0.718036	0.989729	FBXW7	protein_coding	55294	F-box and WD repeat domain containing 7
ENSG00000174231.16	10800.3	0.0220909	0.0742135	0.297667	0.718047	0.989729	PRPF8	protein_coding	10594	pre-mRNA processing factor 8
ENSG00000152291.13	20235.9	-0.0286686	0.0963206	-0.297637	0.718074	0.989729	TGOLN2	protein_coding	10618	trans-golgi network protein 2
ENSG00000022556.15	262.523	0.0969017	0.325603	0.297607	0.718101	0.989729	NLRP2	protein_coding	55655	NLR family pyrin domain containing 2
ENSG00000120265.17	937.584	0.0292932	0.0984304	0.297603	0.718105	0.989729	PCMT1	protein_coding	5110	protein-L-isoaspartate (D-aspartate) O-methyltransferase
ENSG00000106009.15	827.681	-0.0280969	0.0944352	-0.297525	0.718175	0.989729	BRAT1	protein_coding	221927	BRCA1 associated ATM activator 1
ENSG00000264019.1	114.283	-0.0592833	0.199257	-0.297521	0.718179	0.989729	AC018521.2	antisense	NA
ENSG00000162241.12	191.064	-0.0556534	0.187203	-0.297289	0.71839	0.989729	SLC25A45	protein_coding	283130	solute carrier family 25 member 45
ENSG00000129467.13	278.598	0.0680168	0.228806	0.297268	0.718408	0.989729	ADCY4	protein_coding	196883	adenylate cyclase 4
ENSG00000121207.11	265.004	-0.0527425	0.177435	-0.29725	0.718425	0.989729	LRAT	protein_coding	9227	lecithin retinol acyltransferase
ENSG00000159110.19	540.782	-0.0331261	0.111471	-0.297172	0.718496	0.989729	IFNAR2	protein_coding	3455	interferon alpha and beta receptor subunit 2
ENSG00000138758.11	3121.05	0.0240396	0.0809595	0.296934	0.718712	0.989729	SEPT11	protein_coding	55752	septin 11
ENSG00000189190.10	432.945	-0.0324756	0.109386	-0.296891	0.71875	0.989729	ZNF600	protein_coding	162966	zinc finger protein 600
ENSG00000181896.11	351.641	-0.0340075	0.114561	-0.296852	0.718786	0.989729	ZNF101	protein_coding	94039	zinc finger protein 101
ENSG00000132274.15	1862.47	0.0347088	0.116934	0.296824	0.718811	0.989729	TRIM22	protein_coding	10346	tripartite motif containing 22
ENSG00000179593.15	114.896	-0.0778075	0.262152	-0.296803	0.71883	0.989729	ALOX15B	protein_coding	247	arachidonate 15-lipoxygenase type B
ENSG00000184983.10	849.128	-0.0285045	0.0960573	-0.296745	0.718883	0.989729	NDUFA6	protein_coding	4700	NADH:ubiquinone oxidoreductase subunit A6
ENSG00000132603.14	448.595	-0.0346953	0.116932	-0.296713	0.718912	0.989729	NIP7	protein_coding	51388	nucleolar pre-rRNA processing protein NIP7
ENSG00000197608.11	580.66	-0.02906	0.0979488	-0.296685	0.718937	0.989729	ZNF841	protein_coding	284371	zinc finger protein 841
ENSG00000092978.10	658.72	0.028859	0.097279	0.296662	0.718958	0.989729	GPATCH2	protein_coding	55105	G-patch domain containing 2
ENSG00000171314.8	3749.86	0.0236027	0.0795655	0.296645	0.718973	0.989729	PGAM1	protein_coding	5223	phosphoglycerate mutase 1
ENSG00000119314.15	6943.36	0.0237975	0.080245	0.296561	0.71905	0.989729	PTBP3	protein_coding	9991	polypyrimidine tract binding protein 3
ENSG00000178665.15	72.0542	-0.068095	0.229638	-0.296532	0.719076	0.989729	ZNF713	protein_coding	349075	zinc finger protein 713
ENSG00000108306.12	2481.29	0.0255588	0.0862536	0.296322	0.719267	0.989729	FBXL20	protein_coding	84961	F-box and leucine rich repeat protein 20
ENSG00000167642.12	17775	0.0280501	0.0946991	0.296202	0.719376	0.989729	SPINT2	protein_coding	10653	serine peptidase inhibitor, Kunitz type 2
ENSG00000184508.11	213.145	-0.0454991	0.15362	-0.296179	0.719396	0.989729	HDDC3	protein_coding	374659	HD domain containing 3
ENSG00000093000.18	2526.19	0.0349621	0.118103	0.296032	0.71953	0.989729	NUP50	protein_coding	10762	nucleoporin 50
ENSG00000184517.11	106.614	0.0571654	0.193137	0.295984	0.719573	0.989729	ZFP1	protein_coding	162239	ZFP1 zinc finger protein
ENSG00000154719.13	294.537	-0.0364556	0.123174	-0.295968	0.719588	0.989729	MRPL39	protein_coding	54148	mitochondrial ribosomal protein L39
ENSG00000226471.6	73.785	0.0714584	0.241461	0.295942	0.719612	0.989729	Z93930.2	antisense	NA
ENSG00000069702.10	840.345	0.0467678	0.15807	0.295867	0.719679	0.989729	TGFBR3	protein_coding	7049	transforming growth factor beta receptor 3
ENSG00000100376.11	1219.54	-0.0263408	0.0890417	-0.295826	0.719717	0.989729	FAM118A	protein_coding	55007	family with sequence similarity 118 member A
ENSG00000109270.12	800.705	-0.0354617	0.119963	-0.295606	0.719916	0.989729	LAMTOR3	protein_coding	8649	late endosomal/lysosomal adaptor, MAPK and MTOR activator 3
ENSG00000204792.2	55.9796	-0.092651	0.313523	-0.295516	0.719998	0.989729	LINC01291	lincRNA	NA
ENSG00000126524.9	2380.09	-0.0352299	0.119241	-0.295451	0.720057	0.989729	SBDS	protein_coding	51119	SBDS ribosome maturation factor
ENSG00000114796.15	2136.6	0.028901	0.0978223	0.295444	0.720063	0.989729	KLHL24	protein_coding	54800	kelch like family member 24
ENSG00000177352.9	510.791	0.0323139	0.109451	0.295236	0.720252	0.989729	CCDC71	protein_coding	64925	coiled-coil domain containing 71
ENSG00000152422.15	808.445	-0.0359478	0.121767	-0.295219	0.720268	0.989729	XRCC4	protein_coding	7518	X-ray repair cross complementing 4
ENSG00000163069.12	1265.82	0.0269486	0.0913085	0.295138	0.720341	0.989729	SGCB	protein_coding	6443	sarcoglycan beta
ENSG00000132475.10	8005.5	0.0275337	0.0932914	0.295136	0.720343	0.989729	H3F3B	protein_coding	3021	H3.3 histone B
ENSG00000123200.16	2182.76	-0.024561	0.0832243	-0.295119	0.720359	0.989729	ZC3H13	protein_coding	23091	zinc finger CCCH-type containing 13
ENSG00000182685.7	252.475	-0.0422096	0.143034	-0.295102	0.720374	0.989729	BRICD5	protein_coding	283870	BRICHOS domain containing 5
ENSG00000109320.11	1144.16	0.0288889	0.0978978	0.295092	0.720382	0.989729	NFKB1	protein_coding	4790	nuclear factor kappa B subunit 1
ENSG00000164609.9	1423.89	-0.0287417	0.0974272	-0.295007	0.72046	0.989729	SLU7	protein_coding	10569	SLU7 homolog, splicing factor
ENSG00000172171.10	183.416	-0.0436982	0.148227	-0.294806	0.720643	0.989729	TEFM	protein_coding	79736	transcription elongation factor, mitochondrial
ENSG00000237489.4	57.1564	-0.0772331	0.262012	-0.294769	0.720676	0.989729	C10orf143	protein_coding	387723	chromosome 10 open reading frame 143
ENSG00000189171.14	112.468	0.061879	0.209948	0.294734	0.720708	0.989729	S100A13	protein_coding	6284	S100 calcium binding protein A13
ENSG00000246203.2	130.878	0.0833239	0.282738	0.294703	0.720736	0.989729	AL353807.3	unprocessed_pseudogene	NA
ENSG00000164114.18	184.775	0.22534	0.764959	0.294578	0.72085	0.989729	MAP9	protein_coding	79884	microtubule associated protein 9
ENSG00000171346.15	1651.53	-0.0290815	0.0987876	-0.294385	0.721025	0.989729	KRT15	protein_coding	3866	keratin 15
ENSG00000224597.10	572.013	-0.0335974	0.11424	-0.294093	0.72129	0.989729	SVIL-AS1	transcribed_unprocessed_pseudogene	102724316	SVIL antisense RNA 1
ENSG00000141002.19	3004.48	0.0239765	0.0815446	0.29403	0.721348	0.989729	TCF25	protein_coding	22980	transcription factor 25
ENSG00000140694.16	971.931	0.0255588	0.0869373	0.293991	0.721383	0.989729	PARN	protein_coding	5073	poly(A)-specific ribonuclease
ENSG00000128567.16	1247.28	0.0328145	0.111629	0.293962	0.721409	0.989729	PODXL	protein_coding	5420	podocalyxin like
ENSG00000198162.12	2468.3	-0.0239107	0.0813422	-0.293952	0.721418	0.989729	MAN1A2	protein_coding	10905	mannosidase alpha class 1A member 2
ENSG00000111145.7	441.747	-0.0367124	0.124896	-0.293943	0.721426	0.989729	ELK3	protein_coding	2004	ETS transcription factor ELK3
ENSG00000149716.12	708.577	-0.0297191	0.101119	-0.293902	0.721464	0.989729	LTO1	protein_coding	220064	LTO1 maturation factor of ABCE1
ENSG00000213186.7	103.289	-0.0624459	0.212473	-0.2939	0.721465	0.989729	TRIM59	protein_coding	286827	tripartite motif containing 59
ENSG00000100568.10	1343.75	0.0301982	0.102771	0.293838	0.721521	0.989729	VTI1B	protein_coding	10490	vesicle transport through interaction with t-SNAREs 1B
ENSG00000004478.7	2835.81	0.0340233	0.115792	0.293831	0.721528	0.989729	FKBP4	protein_coding	2288	FKBP prolyl isomerase 4
ENSG00000146477.5	462.761	-0.0426817	0.145264	-0.293821	0.721537	0.989729	SLC22A3	protein_coding	6581	solute carrier family 22 member 3
ENSG00000005379.16	52.4526	-0.0728021	0.247817	-0.293773	0.72158	0.989729	TSPOAP1	protein_coding	9256	TSPO associated protein 1
ENSG00000204262.12	61.4634	0.0695699	0.236847	0.293733	0.721617	0.989729	COL5A2	protein_coding	1290	collagen type V alpha 2 chain
ENSG00000121481.10	438.769	0.0398217	0.135611	0.293647	0.721695	0.989729	RNF2	protein_coding	6045	ring finger protein 2
ENSG00000113328.18	2909.29	-0.0250105	0.0851861	-0.293599	0.721739	0.989729	CCNG1	protein_coding	900	cyclin G1
ENSG00000083937.8	2312.76	-0.0367075	0.125029	-0.293592	0.721745	0.989729	CHMP2B	protein_coding	25978	charged multivesicular body protein 2B
ENSG00000163512.13	450.043	0.0355812	0.121207	0.293557	0.721776	0.989729	AZI2	protein_coding	64343	5-azacytidine induced 2
ENSG00000168556.6	298.874	-0.0358895	0.12232	-0.293407	0.721913	0.989729	ING2	protein_coding	3622	inhibitor of growth family member 2
ENSG00000178184.15	57.293	0.0783629	0.267112	0.293371	0.721946	0.989729	PARD6G	protein_coding	84552	par-6 family cell polarity regulator gamma
ENSG00000101019.21	1005.96	-0.0349423	0.119113	-0.293355	0.72196	0.989729	UQCC1	protein_coding	55245	ubiquinol-cytochrome c reductase complex assembly factor 1
ENSG00000206077.10	357.362	-0.0448263	0.152884	-0.293205	0.722097	0.989729	ZDHHC11B	protein_coding	653082	zinc finger DHHC-type containing 11B
ENSG00000101004.14	387.523	0.0462225	0.157688	0.293127	0.722168	0.989729	NINL	protein_coding	22981	ninein like
ENSG00000197381.15	333.602	-0.0468433	0.159884	-0.292983	0.722298	0.989729	ADARB1	protein_coding	104	adenosine deaminase RNA specific B1
ENSG00000179021.9	474.008	-0.0329358	0.112424	-0.292961	0.722318	0.989729	C3orf38	protein_coding	285237	chromosome 3 open reading frame 38
ENSG00000136155.16	241.861	0.0457205	0.156094	0.292904	0.72237	0.989729	SCEL	protein_coding	8796	sciellin
ENSG00000155827.11	1459.35	0.0245802	0.0839268	0.292877	0.722394	0.989729	RNF20	protein_coding	56254	ring finger protein 20
ENSG00000166206.14	270.021	0.51742	1.76669	0.292876	0.722396	0.989729	GABRB3	protein_coding	2562	gamma-aminobutyric acid type A receptor subunit beta3
ENSG00000170734.11	651.098	-0.0299994	0.102437	-0.292857	0.722412	0.989729	POLH	protein_coding	5429	DNA polymerase eta
ENSG00000105388.15	59798.7	0.0416031	0.142088	0.292797	0.722467	0.989729	CEACAM5	protein_coding	1048	CEA cell adhesion molecule 5
ENSG00000115594.11	67.4683	-0.0752429	0.257068	-0.292697	0.722558	0.989729	IL1R1	protein_coding	3554	interleukin 1 receptor type 1
ENSG00000101882.9	402.285	0.0389058	0.132944	0.292647	0.722603	0.989729	NKAP	protein_coding	79576	NFKB activating protein
ENSG00000139926.15	127.723	-0.0587211	0.200684	-0.292605	0.722642	0.989729	FRMD6	protein_coding	122786	FERM domain containing 6
ENSG00000130348.11	410.877	-0.0346717	0.118538	-0.292493	0.722744	0.989729	QRSL1	protein_coding	55278	glutaminyl-tRNA amidotransferase subunit QRSL1
ENSG00000229473.2	56.2921	0.0721712	0.246836	0.292385	0.722841	0.989729	RGS17P1	processed_pseudogene	NA
ENSG00000182149.20	4748.25	0.0290836	0.0994745	0.292373	0.722853	0.989729	IST1	protein_coding	9798	IST1 factor associated with ESCRT-III
ENSG00000143612.20	2586.64	0.0222866	0.0763565	0.291875	0.723305	0.989729	C1orf43	protein_coding	25912	chromosome 1 open reading frame 43
ENSG00000036672.15	467.167	-0.0615301	0.2109	-0.29175	0.723418	0.989729	USP2	protein_coding	9099	ubiquitin specific peptidase 2
ENSG00000148572.15	531.313	0.0311369	0.106726	0.291745	0.723423	0.989729	NRBF2	protein_coding	29982	nuclear receptor binding factor 2
ENSG00000196313.11	2079.76	-0.0239679	0.0821992	-0.291583	0.72357	0.989729	POM121	protein_coding	9883	POM121 transmembrane nucleoporin
ENSG00000198331.10	110.486	0.0585499	0.200822	0.291551	0.7236	0.989729	HYLS1	protein_coding	219844	HYLS1 centriolar and ciliogenesis associated
ENSG00000178149.16	353.575	-0.0475714	0.163188	-0.291514	0.723634	0.989729	DALRD3	protein_coding	55152	DALR anticodon binding domain containing 3
ENSG00000168394.11	1778.8	0.0300046	0.102958	0.291426	0.723713	0.989729	TAP1	protein_coding	6890	transporter 1, ATP binding cassette subfamily B member
ENSG00000149527.17	392.003	-0.0572868	0.196587	-0.291407	0.723731	0.989729	PLCH2	protein_coding	9651	phospholipase C eta 2
ENSG00000231500.6	8355.31	-0.0341669	0.117249	-0.291404	0.723734	0.989729	RPS18	protein_coding	6222	ribosomal protein S18
ENSG00000148483.8	761.62	-0.135991	0.466694	-0.291392	0.723744	0.989729	TMEM236	protein_coding	653567	transmembrane protein 236
ENSG00000130714.15	912.198	0.0278315	0.0955352	0.291322	0.723808	0.989729	POMT1	protein_coding	10585	protein O-mannosyltransferase 1
ENSG00000154328.15	321.744	-0.0516056	0.177201	-0.291227	0.723895	0.989729	NEIL2	protein_coding	252969	nei like DNA glycosylase 2
ENSG00000126775.8	800.039	0.0331618	0.113903	0.291142	0.723972	0.989729	ATG14	protein_coding	22863	autophagy related 14
ENSG00000124155.17	3983.47	0.026804	0.0921732	0.290801	0.724282	0.989729	PIGT	protein_coding	51604	phosphatidylinositol glycan anchor biosynthesis class T
ENSG00000197594.12	800.047	0.0455136	0.156543	0.290742	0.724335	0.989729	ENPP1	protein_coding	5167	ectonucleotide pyrophosphatase/phosphodiesterase 1
ENSG00000013810.18	387.315	-0.043763	0.150543	-0.290702	0.724372	0.989729	TACC3	protein_coding	10460	transforming acidic coiled-coil containing protein 3
ENSG00000171916.16	140.211	0.0605379	0.208315	0.290608	0.724457	0.989729	LGALS9C	protein_coding	654346	galectin 9C
ENSG00000102445.18	1004.72	0.0322779	0.11107	0.290608	0.724458	0.989729	RUBCNL	protein_coding	80183	rubicon like autophagy enhancer
ENSG00000137070.17	352.685	-0.0388892	0.133863	-0.290514	0.724543	0.989729	IL11RA	protein_coding	3590	interleukin 11 receptor subunit alpha
ENSG00000156873.15	494.997	0.0299972	0.103283	0.290437	0.724613	0.989729	PHKG2	protein_coding	5261	phosphorylase kinase catalytic subunit gamma 2
ENSG00000164284.14	488.127	-0.0389731	0.134188	-0.290437	0.724613	0.989729	GRPEL2	protein_coding	134266	GrpE like 2, mitochondrial
ENSG00000136810.12	2601.89	-0.0270586	0.0931726	-0.290414	0.724634	0.989729	TXN	protein_coding	7295	thioredoxin
ENSG00000141219.15	320.671	-0.0382422	0.131717	-0.290336	0.724704	0.989729	C17orf80	protein_coding	55028	chromosome 17 open reading frame 80
ENSG00000110756.17	1239.24	0.0265787	0.0915699	0.290256	0.724777	0.989729	HPS5	protein_coding	11234	HPS5 biogenesis of lysosomal organelles complex 2 subunit 2
ENSG00000110172.11	802.349	-0.0352503	0.121469	-0.290199	0.724829	0.989729	CHORDC1	protein_coding	26973	cysteine and histidine rich domain containing 1
ENSG00000148218.15	1637.81	0.0269176	0.0927728	0.290146	0.724878	0.989729	ALAD	protein_coding	210	aminolevulinate dehydratase
ENSG00000258404.1	51.6445	-0.0862862	0.297419	-0.290116	0.724904	0.989729	LINC02320	lincRNA	NA
ENSG00000115290.9	97.4729	-0.0790698	0.272655	-0.289999	0.725011	0.989729	GRB14	protein_coding	2888	growth factor receptor bound protein 14
ENSG00000011405.13	3943.77	-0.0234431	0.0808653	-0.289904	0.725098	0.989729	PIK3C2A	protein_coding	5286	phosphatidylinositol-4-phosphate 3-kinase catalytic subunit type 2 alpha
ENSG00000105963.14	1265.15	0.0284781	0.0982381	0.289888	0.725112	0.989729	ADAP1	protein_coding	11033	ArfGAP with dual PH domains 1
ENSG00000167258.13	3976.24	0.0214946	0.0741836	0.289749	0.725239	0.989729	CDK12	protein_coding	51755	cyclin dependent kinase 12
ENSG00000143870.12	5590.27	-0.0261909	0.0904058	-0.289704	0.72528	0.989729	PDIA6	protein_coding	10130	protein disulfide isomerase family A member 6
ENSG00000166974.12	1039.35	0.0246068	0.084986	0.28954	0.725429	0.989729	MAPRE2	protein_coding	10982	microtubule associated protein RP/EB family member 2
ENSG00000162825.16	117.654	-0.0567623	0.196055	-0.289523	0.725445	0.989729	NBPF20	protein_coding	100288142	NBPF member 20
ENSG00000219159.4	87.5558	0.076647	0.264736	0.289522	0.725445	0.989729	AC011298.1	lincRNA	NA
ENSG00000103150.5	897.058	0.0280145	0.0968172	0.289355	0.725597	0.989729	MLYCD	protein_coding	23417	malonyl-CoA decarboxylase
ENSG00000109323.9	1315.21	0.0409648	0.141664	0.28917	0.725766	0.989729	MANBA	protein_coding	4126	mannosidase beta
ENSG00000170604.4	493.543	-0.0368922	0.12767	-0.288965	0.725952	0.989729	IRF2BP1	protein_coding	26145	interferon regulatory factor 2 binding protein 1
ENSG00000123411.14	194.239	0.0490858	0.169925	0.288867	0.726041	0.989729	IKZF4	protein_coding	64375	IKAROS family zinc finger 4
ENSG00000265808.3	1997.83	0.0247833	0.0858098	0.288816	0.726088	0.989729	SEC22B	protein_coding	9554	SEC22 homolog B, vesicle trafficking protein
ENSG00000196352.15	9254.79	0.0411566	0.142571	0.288675	0.726216	0.989729	CD55	protein_coding	1604	CD55 molecule (Cromer blood group)
ENSG00000133134.11	159.611	0.0579574	0.201032	0.288299	0.726559	0.989729	BEX2	protein_coding	84707	brain expressed X-linked 2
ENSG00000100216.5	867.001	0.0297086	0.103094	0.288171	0.726675	0.989729	TOMM22	protein_coding	56993	translocase of outer mitochondrial membrane 22
ENSG00000135318.11	2273.98	-0.0404101	0.140295	-0.288036	0.726798	0.989729	NT5E	protein_coding	4907	5'-nucleotidase ecto
ENSG00000183696.13	375.591	-0.0495219	0.17202	-0.287884	0.726936	0.989729	UPP1	protein_coding	7378	uridine phosphorylase 1
ENSG00000135632.11	257.746	0.0479519	0.166718	0.287623	0.727174	0.989729	SMYD5	protein_coding	10322	SMYD family member 5
ENSG00000183207.13	964.275	-0.0309078	0.107476	-0.287578	0.727215	0.989729	RUVBL2	protein_coding	10856	RuvB like AAA ATPase 2
ENSG00000162989.4	73.1817	0.0995797	0.346322	0.287535	0.727254	0.989729	KCNJ3	protein_coding	3760	potassium inwardly rectifying channel subfamily J member 3
ENSG00000128585.17	3122.38	-0.0268313	0.0933365	-0.287468	0.727315	0.989729	MKLN1	protein_coding	4289	muskelin 1
ENSG00000099822.2	63.069	-0.080515	0.280185	-0.287363	0.72741	0.989729	HCN2	protein_coding	610	hyperpolarization activated cyclic nucleotide gated potassium and sodium channel 2
ENSG00000276180.1	114.714	-0.0601409	0.209356	-0.287266	0.727499	0.989729	HIST1H4I	protein_coding	8294	H4 clustered histone 9
ENSG00000263956.6	542.889	-0.0313154	0.109068	-0.287118	0.727634	0.989729	NBPF11	protein_coding	200030	NBPF member 11
ENSG00000181513.14	1367.03	0.0274576	0.0956546	0.28705	0.727696	0.989729	ACBD4	protein_coding	79777	acyl-CoA binding domain containing 4
ENSG00000245571.6	98.041	-0.0605083	0.210854	-0.286967	0.727771	0.989729	FAM111A-DT	lincRNA	101927204	FAM111A divergent transcript
ENSG00000168228.14	345.984	0.0385163	0.134296	0.286802	0.727922	0.989729	ZCCHC4	protein_coding	29063	zinc finger CCHC-type containing 4
ENSG00000182979.17	1426.25	-0.0285085	0.0994375	-0.286697	0.728017	0.989729	MTA1	protein_coding	9112	metastasis associated 1
ENSG00000168763.15	1123.6	0.0265802	0.0927388	0.286613	0.728094	0.989729	CNNM3	protein_coding	26505	cyclin and CBS domain divalent metal cation transport mediator 3
ENSG00000188002.10	345.497	-0.0349855	0.12208	-0.286578	0.728126	0.989729	AC026412.1	transcribed_unprocessed_pseudogene	NA
ENSG00000279022.1	55.1861	-0.0719171	0.25099	-0.286534	0.728166	0.989729	AL359715.4	TEC	NA
ENSG00000141933.9	161.061	0.0454733	0.158703	0.28653	0.72817	0.989729	TPGS1	protein_coding	91978	tubulin polyglutamylase complex subunit 1
ENSG00000161904.11	1425.19	0.0294221	0.102699	0.286489	0.728207	0.989729	LEMD2	protein_coding	221496	LEM domain nuclear envelope protein 2
ENSG00000204231.10	1236.71	0.0258064	0.090079	0.286486	0.72821	0.989729	RXRB	protein_coding	6257	retinoid X receptor beta
ENSG00000213906.9	95.1612	-0.0632627	0.220929	-0.286348	0.728335	0.989729	LTB4R2	protein_coding	56413	leukotriene B4 receptor 2
ENSG00000166446.14	235.251	0.0431116	0.150561	0.286339	0.728343	0.989729	CDYL2	protein_coding	124359	chromodomain Y like 2
ENSG00000106404.13	1119.85	0.0336048	0.117403	0.286234	0.728439	0.989729	CLDN15	protein_coding	24146	claudin 15
ENSG00000263526.1	57.0764	-0.0675234	0.235908	-0.286227	0.728445	0.989729	MIR378G	miRNA	100616321	microRNA 378g
ENSG00000169371.13	194.84	0.0408467	0.142708	0.286226	0.728447	0.989729	SNUPN	protein_coding	10073	snurportin 1
ENSG00000127334.10	4743.92	0.036825	0.128699	0.286132	0.728532	0.989729	DYRK2	protein_coding	8445	dual specificity tyrosine phosphorylation regulated kinase 2
ENSG00000049246.14	1035.75	0.0395095	0.138116	0.28606	0.728597	0.989729	PER3	protein_coding	8863	period circadian regulator 3
ENSG00000172590.18	442.928	-0.0300941	0.105208	-0.286043	0.728613	0.989729	MRPL52	protein_coding	122704	mitochondrial ribosomal protein L52
ENSG00000180611.6	430.013	0.0489182	0.171045	0.285997	0.728655	0.989729	MB21D2	protein_coding	151963	Mab-21 domain containing 2
ENSG00000092445.11	346.827	0.033317	0.1165	0.285983	0.728668	0.989729	TYRO3	protein_coding	7301	TYRO3 protein tyrosine kinase
ENSG00000172775.16	1470.38	0.0242703	0.0848698	0.285971	0.728679	0.989729	FAM192A	protein_coding	80011	proteasome activator subunit 3 interacting protein 1
ENSG00000111275.12	3563.36	0.0295135	0.103289	0.285736	0.728893	0.989729	ALDH2	protein_coding	217	aldehyde dehydrogenase 2 family member
ENSG00000119977.20	2099.64	-0.0274131	0.0959549	-0.285688	0.728937	0.989729	TCTN3	protein_coding	26123	tectonic family member 3
ENSG00000278129.1	462.453	-0.031011	0.10857	-0.285631	0.728989	0.989729	ZNF8	protein_coding	7554	zinc finger protein 8
ENSG00000239653.1	157.889	-0.0467342	0.163638	-0.285595	0.729022	0.989729	PSMD6-AS2	antisense	100507062	PSMD6 antisense RNA 2
ENSG00000162512.15	1153.34	0.0450012	0.157573	0.285589	0.729027	0.989729	SDC3	protein_coding	9672	syndecan 3
ENSG00000123178.14	331.098	-0.0332458	0.116462	-0.285466	0.729139	0.989729	SPRYD7	protein_coding	57213	SPRY domain containing 7
ENSG00000181751.9	1075.05	-0.0472972	0.165699	-0.285441	0.729162	0.989729	C5orf30	protein_coding	90355	macrophage immunometabolism regulator
ENSG00000197140.14	124.625	0.0586451	0.205523	0.285347	0.729248	0.989729	ADAM32	protein_coding	203102	ADAM metallopeptidase domain 32
ENSG00000249673.6	603.097	0.0330398	0.1158	0.285317	0.729275	0.989729	NOP14-AS1	antisense	NA
ENSG00000095574.11	355.024	0.0356988	0.125145	0.285261	0.729326	0.989729	IKZF5	protein_coding	64376	IKAROS family zinc finger 5
ENSG00000122965.10	704.589	-0.0323525	0.113428	-0.285225	0.729359	0.989729	RBM19	protein_coding	9904	RNA binding motif protein 19
ENSG00000070010.18	1500.92	0.0285218	0.100035	0.285119	0.729455	0.989729	UFD1	protein_coding	7353	ubiquitin recognition factor in ER associated degradation 1
ENSG00000250413.1	51.4476	0.13631	0.478123	0.285094	0.729478	0.989729	AC005674.1	antisense	NA
ENSG00000126581.12	2496.01	0.0232657	0.0816358	0.284994	0.72957	0.989729	BECN1	protein_coding	8678	beclin 1
ENSG00000125352.5	234.472	0.0488011	0.171247	0.284975	0.729586	0.989729	RNF113A	protein_coding	7737	ring finger protein 113A
ENSG00000232693.2	57.4301	-0.0718333	0.252136	-0.284899	0.729656	0.989729	AC012370.1	sense_intronic	NA
ENSG00000266538.1	76.5024	-0.0641198	0.225092	-0.284861	0.729691	0.989729	AC005838.2	lincRNA	NA
ENSG00000145384.3	821.514	-0.114018	0.400291	-0.284838	0.729712	0.989729	FABP2	protein_coding	2169	fatty acid binding protein 2
ENSG00000189298.13	329.353	-0.0369926	0.129879	-0.284823	0.729726	0.989729	ZKSCAN3	protein_coding	80317	zinc finger with KRAB and SCAN domains 3
ENSG00000100294.12	273.549	0.038577	0.135455	0.284796	0.72975	0.989729	MCAT	protein_coding	27349	malonyl-CoA-acyl carrier protein transacylase
ENSG00000136997.17	2001.77	-0.038984	0.13693	-0.2847	0.729837	0.989729	MYC	protein_coding	4609	MYC proto-oncogene, bHLH transcription factor
ENSG00000161671.16	4000.23	-0.0261727	0.0919913	-0.284513	0.730008	0.989729	EMC10	protein_coding	284361	ER membrane protein complex subunit 10
ENSG00000018610.14	363.506	-0.0345851	0.121578	-0.284467	0.73005	0.989729	CXorf56	protein_coding	63932	chromosome X open reading frame 56
ENSG00000106803.9	771.141	-0.028389	0.0998102	-0.28443	0.730084	0.989729	SEC61B	protein_coding	10952	SEC61 translocon subunit beta
ENSG00000146955.10	141.89	0.0558018	0.196302	0.284265	0.730234	0.989729	RAB19	protein_coding	401409	RAB19, member RAS oncogene family
ENSG00000125650.4	124.607	-0.0512317	0.180306	-0.284138	0.73035	0.989729	PSPN	protein_coding	5623	persephin
ENSG00000163975.11	3520.87	0.0323113	0.113726	0.284115	0.730371	0.989729	MELTF	protein_coding	4241	melanotransferrin
ENSG00000114503.10	1727.18	-0.0284471	0.100155	-0.284031	0.730447	0.989729	NCBP2	protein_coding	22916	nuclear cap binding protein subunit 2
ENSG00000165891.15	77.6989	-0.0639705	0.225258	-0.283988	0.730487	0.989729	E2F7	protein_coding	144455	E2F transcription factor 7
ENSG00000077254.14	2380.71	-0.0324408	0.114254	-0.283936	0.730534	0.989729	USP33	protein_coding	23032	ubiquitin specific peptidase 33
ENSG00000157470.11	176.385	0.0550387	0.193864	0.283903	0.730564	0.989729	FAM81A	protein_coding	145773	family with sequence similarity 81 member A
ENSG00000127463.14	1986.3	0.0272991	0.0961827	0.283825	0.730635	0.989729	EMC1	protein_coding	23065	ER membrane protein complex subunit 1
ENSG00000072501.17	2362.2	0.0218581	0.0770183	0.283803	0.730655	0.989729	SMC1A	protein_coding	8243	structural maintenance of chromosomes 1A
ENSG00000139579.12	280.8	-0.0394637	0.139161	-0.283582	0.730857	0.989729	NABP2	protein_coding	79035	nucleic acid binding protein 2
ENSG00000116096.5	548.125	-0.0303431	0.107006	-0.283566	0.730872	0.989729	SPR	protein_coding	6697	sepiapterin reductase
ENSG00000162878.12	2783.82	-0.0376027	0.132658	-0.283455	0.730973	0.989729	PKDCC	protein_coding	91461	protein kinase domain containing, cytoplasmic
ENSG00000285933.1	72.1512	0.0738821	0.260655	0.283448	0.73098	0.989729	AP003498.2	lincRNA	NA
ENSG00000132361.16	3102.84	-0.0333404	0.117666	-0.283348	0.73107	0.989729	CLUH	protein_coding	23277	clustered mitochondria homolog
ENSG00000104897.9	1254.82	-0.0231447	0.0817376	-0.283159	0.731243	0.989729	SF3A2	protein_coding	8175	splicing factor 3a subunit 2
ENSG00000041982.15	100.311	-0.0891679	0.315006	-0.283067	0.731327	0.989729	TNC	protein_coding	3371	tenascin C
ENSG00000167536.13	59.096	-0.0721827	0.255071	-0.282991	0.731397	0.989729	DHRS13	protein_coding	147015	dehydrogenase/reductase 13
ENSG00000183891.5	134.015	-0.0481271	0.170084	-0.28296	0.731424	0.989729	TTC32	protein_coding	130502	tetratricopeptide repeat domain 32
ENSG00000149927.17	144.689	0.0602166	0.212884	0.282861	0.731515	0.989729	DOC2A	protein_coding	8448	double C2 domain alpha
ENSG00000174365.19	209.319	0.037904	0.134088	0.282681	0.73168	0.989729	SNHG11	processed_transcript	128439	small nucleolar RNA host gene 11
ENSG00000186298.11	4577.79	0.0295299	0.104473	0.282655	0.731703	0.989729	PPP1CC	protein_coding	5501	protein phosphatase 1 catalytic subunit gamma
ENSG00000245680.9	502.567	-0.0405879	0.143623	-0.282601	0.731753	0.989729	ZNF585B	protein_coding	92285	zinc finger protein 585B
ENSG00000171435.13	138.528	0.0575042	0.203581	0.282464	0.731878	0.989729	KSR2	protein_coding	283455	kinase suppressor of ras 2
ENSG00000165630.13	201.098	-0.039951	0.141474	-0.282391	0.731944	0.989729	PRPF18	protein_coding	8559	pre-mRNA processing factor 18
ENSG00000080298.15	552.471	0.0333437	0.11809	0.282357	0.731975	0.989729	RFX3	protein_coding	5991	regulatory factor X3
ENSG00000168172.8	2393.1	0.0220994	0.0782846	0.282296	0.732031	0.989729	HOOK3	protein_coding	84376	hook microtubule tethering protein 3
ENSG00000266472.5	899.377	0.0289534	0.102568	0.282285	0.732041	0.989729	MRPS21	protein_coding	54460	mitochondrial ribosomal protein S21
ENSG00000087301.8	266.792	0.0418129	0.148179	0.282179	0.732138	0.989729	TXNDC16	protein_coding	57544	thioredoxin domain containing 16
ENSG00000117500.12	1068.22	0.0332471	0.117847	0.282122	0.73219	0.989729	TMED5	protein_coding	50999	transmembrane p24 trafficking protein 5
ENSG00000148688.13	266.628	-0.0346494	0.122848	-0.28205	0.732255	0.989729	RPP30	protein_coding	10556	ribonuclease P/MRP subunit p30
ENSG00000174171.5	76.3437	-0.0771756	0.273624	-0.282049	0.732256	0.989729	AC020659.1	antisense	NA
ENSG00000151632.17	342.997	0.0549092	0.194927	0.281691	0.732583	0.989729	AKR1C2	protein_coding	1646	aldo-keto reductase family 1 member C2
ENSG00000148300.11	532.533	-0.0330283	0.117297	-0.281578	0.732686	0.989729	REXO4	protein_coding	57109	REX4 homolog, 3'-5' exonuclease
ENSG00000163378.13	249.223	-0.0370975	0.131821	-0.281424	0.732827	0.989729	EOGT	protein_coding	285203	EGF domain specific O-linked N-acetylglucosamine transferase
ENSG00000174032.16	203.556	-0.0449234	0.15966	-0.281369	0.732877	0.989729	SLC25A30	protein_coding	253512	solute carrier family 25 member 30
ENSG00000111642.15	479.994	-0.0329285	0.117031	-0.281364	0.732881	0.989729	CHD4	protein_coding	1108	chromodomain helicase DNA binding protein 4
ENSG00000131507.10	2973.81	-0.0288259	0.102451	-0.281362	0.732883	0.989729	NDFIP1	protein_coding	80762	Nedd4 family interacting protein 1
ENSG00000213799.12	525.299	-0.0321424	0.114311	-0.281184	0.733046	0.989729	ZNF845	protein_coding	91664	zinc finger protein 845
ENSG00000140995.16	775.747	-0.0267854	0.0952618	-0.281177	0.733053	0.989729	DEF8	protein_coding	54849	differentially expressed in FDCP 8 homolog
ENSG00000137411.17	816.443	-0.028239	0.100459	-0.281099	0.733124	0.989729	VARS2	protein_coding	57176	valyl-tRNA synthetase 2, mitochondrial
ENSG00000176476.8	174.854	-0.0473834	0.168581	-0.281071	0.733149	0.989729	SGF29	protein_coding	112869	SAGA complex associated factor 29
ENSG00000186625.13	241.264	-0.0391472	0.139297	-0.281035	0.733182	0.989729	KATNA1	protein_coding	11104	katanin catalytic subunit A1
ENSG00000084110.10	70.263	0.0694882	0.247302	0.280985	0.733228	0.989729	HAL	protein_coding	3034	histidine ammonia-lyase
ENSG00000213281.4	1845.87	0.037998	0.135262	0.280921	0.733286	0.989729	NRAS	protein_coding	4893	NRAS proto-oncogene, GTPase
ENSG00000180423.4	99.766	0.052643	0.187431	0.280867	0.733336	0.989729	HARBI1	protein_coding	283254	harbinger transposase derived 1
ENSG00000280734.2	259.663	-0.0457987	0.163177	-0.280669	0.733516	0.989729	LINC01232	processed_transcript	NA
ENSG00000124299.13	1843.56	0.0358185	0.127652	0.280596	0.733583	0.989729	PEPD	protein_coding	5184	peptidase D
ENSG00000166002.6	515.781	-0.0376015	0.134022	-0.280561	0.733614	0.989729	SMCO4	protein_coding	56935	single-pass membrane protein with coiled-coil domains 4
ENSG00000133138.19	972.701	-0.0283773	0.10116	-0.280518	0.733654	0.989729	TBC1D8B	protein_coding	54885	TBC1 domain family member 8B
ENSG00000147364.16	633.788	-0.0293987	0.104823	-0.280461	0.733706	0.989729	FBXO25	protein_coding	26260	F-box protein 25
ENSG00000115255.10	1099.48	-0.0335681	0.1197	-0.280435	0.73373	0.989729	REEP6	protein_coding	92840	receptor accessory protein 6
ENSG00000162402.13	3439.04	0.0226568	0.0808019	0.280399	0.733763	0.989729	USP24	protein_coding	23358	ubiquitin specific peptidase 24
ENSG00000036054.12	1572.11	0.0400604	0.142922	0.280295	0.733858	0.989729	TBC1D23	protein_coding	55773	TBC1 domain family member 23
ENSG00000168538.15	1294.84	-0.0246291	0.0879223	-0.280123	0.734015	0.989729	TRAPPC11	protein_coding	60684	trafficking protein particle complex 11
ENSG00000112210.11	160.848	0.0424643	0.151607	0.280094	0.734042	0.989729	RAB23	protein_coding	51715	RAB23, member RAS oncogene family
ENSG00000117691.9	594.383	0.0284032	0.101409	0.280086	0.734049	0.989729	NENF	protein_coding	29937	neudesin neurotrophic factor
ENSG00000143093.14	1430.73	0.0255474	0.0912387	0.280006	0.734121	0.989729	STRIP1	protein_coding	85369	striatin interacting protein 1
ENSG00000215182.8	892.475	0.0583517	0.208417	0.279976	0.734149	0.989729	MUC5AC	protein_coding	4586	mucin 5AC, oligomeric mucus/gel-forming
ENSG00000148444.15	91.9752	0.0567305	0.202707	0.279864	0.734251	0.989729	COMMD3	protein_coding	23412	COMM domain containing 3
ENSG00000164941.13	1375.42	-0.0267513	0.0955913	-0.279851	0.734263	0.989729	INTS8	protein_coding	55656	integrator complex subunit 8
ENSG00000202071.1	59.3986	0.0642049	0.22949	0.279772	0.734336	0.989729	RF00019	misc_RNA	NA
ENSG00000177733.6	2210.68	-0.0238614	0.0853025	-0.279727	0.734377	0.989729	HNRNPA0	protein_coding	10949	heterogeneous nuclear ribonucleoprotein A0
ENSG00000261286.1	208.962	-0.0420185	0.15022	-0.279713	0.73439	0.989729	ATP2C2-AS1	antisense	105371374	ATP2C2 antisense RNA 1
ENSG00000044012.3	220.714	0.202477	0.723928	0.279693	0.734408	0.989729	GUCA2B	protein_coding	2981	guanylate cyclase activator 2B
ENSG00000160917.14	604.666	0.037593	0.13445	0.279607	0.734486	0.989729	CPSF4	protein_coding	10898	cleavage and polyadenylation specific factor 4
ENSG00000009950.15	1948.93	-0.0476322	0.170362	-0.279593	0.734499	0.989729	MLXIPL	protein_coding	51085	MLX interacting protein like
ENSG00000092148.12	5927.23	0.0234846	0.0840237	0.2795	0.734585	0.989729	HECTD1	protein_coding	25831	HECT domain E3 ubiquitin protein ligase 1
ENSG00000129493.14	821.134	-0.0296101	0.105945	-0.279484	0.734598	0.989729	HEATR5A	protein_coding	25938	HEAT repeat containing 5A
ENSG00000100058.12	554.923	0.028291	0.101293	0.279299	0.734768	0.989729	CRYBB2P1	transcribed_unprocessed_pseudogene	1416	crystallin beta B2 pseudogene 1
ENSG00000143801.16	542.081	0.0322223	0.115391	0.279244	0.734818	0.989729	PSEN2	protein_coding	5664	presenilin 2
ENSG00000183018.8	6970.17	0.0429308	0.153748	0.279228	0.734833	0.989729	SPNS2	protein_coding	124976	sphingolipid transporter 2
ENSG00000104093.13	2088.13	0.0262205	0.0939609	0.279057	0.734989	0.989729	DMXL2	protein_coding	23312	Dmx like 2
ENSG00000185838.13	101.99	-0.0497688	0.178397	-0.278978	0.735061	0.989729	GNB1L	protein_coding	54584	G protein subunit beta 1 like
ENSG00000109084.13	772.534	-0.0588188	0.21084	-0.278974	0.735065	0.989729	TMEM97	protein_coding	27346	transmembrane protein 97
ENSG00000164074.15	432.918	0.0309826	0.111089	0.278898	0.735134	0.989729	ABHD18	protein_coding	80167	abhydrolase domain containing 18
ENSG00000116044.15	2946.71	0.0306274	0.109826	0.278872	0.735158	0.989729	NFE2L2	protein_coding	4780	nuclear factor, erythroid 2 like 2
ENSG00000183309.11	916.528	-0.0263679	0.0945692	-0.278821	0.735205	0.989729	ZNF623	protein_coding	9831	zinc finger protein 623
ENSG00000010256.10	3082.87	-0.0233994	0.0839498	-0.27873	0.735288	0.989743	UQCRC1	protein_coding	7384	ubiquinol-cytochrome c reductase core protein 1
ENSG00000005700.14	3176.2	-0.0284628	0.102225	-0.278432	0.73556	0.989847	IBTK	protein_coding	25998	inhibitor of Bruton tyrosine kinase
ENSG00000100532.11	187.305	0.0415957	0.149422	0.278377	0.73561	0.989847	CGRRF1	protein_coding	10668	cell growth regulator with ring finger domain 1
ENSG00000139651.10	1073.46	0.0321017	0.115333	0.27834	0.735644	0.989847	ZNF740	protein_coding	283337	zinc finger protein 740
ENSG00000163513.17	6605.7	0.0213065	0.0765641	0.278283	0.735696	0.989847	TGFBR2	protein_coding	7048	transforming growth factor beta receptor 2
ENSG00000165704.14	322.082	-0.0392071	0.140932	-0.278199	0.735773	0.989847	HPRT1	protein_coding	3251	hypoxanthine phosphoribosyltransferase 1
ENSG00000146587.17	697.361	-0.0267881	0.0963183	-0.27812	0.735845	0.989847	RBAK	protein_coding	57786	RB associated KRAB zinc finger
ENSG00000203780.10	224.544	0.0410065	0.147531	0.277951	0.736	0.989847	FANK1	protein_coding	92565	fibronectin type III and ankyrin repeat domains 1
ENSG00000255423.1	120.279	-0.0477897	0.171985	-0.277871	0.736073	0.989847	EBLN2	protein_coding	55096	endogenous Bornavirus like nucleoprotein 2
ENSG00000175003.13	80.5439	-0.0576232	0.207422	-0.277807	0.736132	0.989847	SLC22A1	protein_coding	6580	solute carrier family 22 member 1
ENSG00000115145.9	1364.1	-0.0366171	0.131817	-0.277786	0.73615	0.989847	STAM2	protein_coding	10254	signal transducing adaptor molecule 2
ENSG00000110696.9	2033.29	-0.0222273	0.0800195	-0.277773	0.736163	0.989847	C11orf58	protein_coding	10944	chromosome 11 open reading frame 58
ENSG00000186567.12	205.236	0.0438996	0.15818	0.277529	0.736386	0.989855	CEACAM19	protein_coding	56971	CEA cell adhesion molecule 19
ENSG00000135537.16	185.276	-0.0470356	0.169489	-0.277514	0.7364	0.989855	AFG1L	protein_coding	246269	AFG1 like ATPase
ENSG00000272788.1	68.4154	-0.0619862	0.223492	-0.277353	0.736547	0.989855	AP000864.1	sense_intronic	NA
ENSG00000175893.11	1116.02	-0.0325028	0.117285	-0.277127	0.736754	0.989855	ZDHHC21	protein_coding	340481	zinc finger DHHC-type palmitoyltransferase 21
ENSG00000104731.13	787.873	-0.0382738	0.138112	-0.277122	0.736758	0.989855	KLHDC4	protein_coding	54758	kelch domain containing 4
ENSG00000188828.11	117.726	-0.06485	0.234138	-0.276973	0.736894	0.989855	GLRA4	protein_coding	NA
ENSG00000099889.13	1174.58	0.0262945	0.0949595	0.276902	0.73696	0.989855	ARVCF	protein_coding	421	ARVCF delta catenin family member
ENSG00000164610.8	134.138	0.0495327	0.178901	0.276872	0.736987	0.989855	RP9	protein_coding	6100	RP9 pre-mRNA splicing factor
ENSG00000162407.8	315.621	0.0351748	0.127078	0.276798	0.737055	0.989855	PLPP3	protein_coding	8613	phospholipid phosphatase 3
ENSG00000158987.20	153.831	-0.048271	0.174414	-0.276761	0.737088	0.989855	RAPGEF6	protein_coding	51735	Rap guanine nucleotide exchange factor 6
ENSG00000213064.9	4327.15	0.0297679	0.107559	0.276758	0.737092	0.989855	SFT2D2	protein_coding	375035	SFT2 domain containing 2
ENSG00000196505.10	1975.92	-0.0301752	0.109047	-0.276718	0.737128	0.989855	GDAP2	protein_coding	54834	ganglioside induced differentiation associated protein 2
ENSG00000196850.5	1014.15	-0.0237453	0.085818	-0.276694	0.73715	0.989855	PPTC7	protein_coding	160760	protein phosphatase targeting COQ7
ENSG00000157224.15	2420.11	-0.0248293	0.0897482	-0.276655	0.737185	0.989855	CLDN12	protein_coding	9069	claudin 12
ENSG00000206344.7	169.638	0.0534809	0.193452	0.276456	0.737367	0.989893	HCG27	lincRNA	253018	HLA complex group 27
ENSG00000145782.12	1102.35	-0.0275684	0.0998354	-0.276138	0.737658	0.989893	ATG12	protein_coding	9140	autophagy related 12
ENSG00000132740.8	655.968	0.0272401	0.0986565	0.27611	0.737684	0.989893	IGHMBP2	protein_coding	3508	immunoglobulin mu DNA binding protein 2
ENSG00000223501.8	1321.79	0.0229355	0.0830742	0.276084	0.737708	0.989893	VPS52	protein_coding	6293	VPS52 subunit of GARP complex
ENSG00000169129.14	656.411	0.0366167	0.132746	0.27584	0.737931	0.989893	AFAP1L2	protein_coding	84632	actin filament associated protein 1 like 2
ENSG00000135776.4	648.834	-0.0295672	0.107192	-0.275834	0.737937	0.989893	ABCB10	protein_coding	23456	ATP binding cassette subfamily B member 10
ENSG00000278705.1	723.492	0.03931	0.142531	0.2758	0.737967	0.989893	HIST1H4B	protein_coding	8366	H4 clustered histone 2
ENSG00000271425.7	73.0118	-0.0584327	0.211951	-0.27569	0.738069	0.989893	NBPF10	protein_coding	100132406	NBPF member 10
ENSG00000281183.1	212.225	0.0360815	0.130907	0.275626	0.738126	0.989893	NPTN-IT1	sense_intronic	NA
ENSG00000184925.11	120.658	0.0515591	0.187139	0.275512	0.738231	0.989893	LCN12	protein_coding	286256	lipocalin 12
ENSG00000108439.10	765.63	0.0294401	0.106868	0.27548	0.738261	0.989893	PNPO	protein_coding	55163	pyridoxamine 5'-phosphate oxidase
ENSG00000124207.16	1359.57	-0.0284343	0.10324	-0.27542	0.738316	0.989893	CSE1L	protein_coding	1434	chromosome segregation 1 like
ENSG00000136436.14	3038.61	0.024363	0.0884694	0.275383	0.738349	0.989893	CALCOCO2	protein_coding	10241	calcium binding and coiled-coil domain 2
ENSG00000171853.15	1357.42	-0.0226398	0.0822301	-0.275322	0.738405	0.989893	TRAPPC12	protein_coding	51112	trafficking protein particle complex 12
ENSG00000174606.13	625.035	0.02889	0.104951	0.27527	0.738453	0.989893	ANGEL2	protein_coding	90806	angel homolog 2
ENSG00000115539.13	193.341	-0.0433929	0.157657	-0.275235	0.738485	0.989893	PDCL3	protein_coding	79031	phosducin like 3
ENSG00000120333.4	349.216	-0.0312887	0.113709	-0.275165	0.738549	0.989893	MRPS14	protein_coding	63931	mitochondrial ribosomal protein S14
ENSG00000182010.10	157.421	-0.0482672	0.175477	-0.275063	0.738642	0.989893	RTKN2	protein_coding	219790	rhotekin 2
ENSG00000120699.12	294.93	-0.0356389	0.129582	-0.27503	0.738672	0.989893	EXOSC8	protein_coding	11340	exosome component 8
ENSG00000152683.14	872.633	-0.0306069	0.111316	-0.274954	0.738742	0.989893	SLC30A6	protein_coding	55676	solute carrier family 30 member 6
ENSG00000119285.10	1105.36	-0.0275188	0.100088	-0.274947	0.738749	0.989893	HEATR1	protein_coding	55127	HEAT repeat containing 1
ENSG00000184232.8	2508.3	0.0271065	0.0986777	0.274697	0.738977	0.989893	OAF	protein_coding	220323	out at first homolog
ENSG00000112110.9	534.585	-0.0316393	0.115195	-0.274659	0.739012	0.989893	MRPL18	protein_coding	29074	mitochondrial ribosomal protein L18
ENSG00000151023.16	60.693	-0.0855144	0.31138	-0.274631	0.739038	0.989893	ENKUR	protein_coding	219670	enkurin, TRPC channel interacting protein
ENSG00000147162.13	6253.33	-0.0222555	0.0810525	-0.274582	0.739083	0.989893	OGT	protein_coding	8473	O-linked N-acetylglucosamine (GlcNAc) transferase
ENSG00000132670.20	2139.11	0.022476	0.0818798	0.2745	0.739158	0.989893	PTPRA	protein_coding	5786	protein tyrosine phosphatase receptor type A
ENSG00000270804.1	173.873	-0.0439131	0.160025	-0.274414	0.739236	0.989893	AC010326.4	transcribed_processed_pseudogene	NA
ENSG00000100281.13	1120.17	-0.0283074	0.103162	-0.274398	0.739251	0.989893	HMGXB4	protein_coding	10042	HMG-box containing 4
ENSG00000142751.14	899.581	-0.0274057	0.0999022	-0.274325	0.739318	0.989893	GPN2	protein_coding	54707	GPN-loop GTPase 2
ENSG00000276903.1	95.6564	-0.0707486	0.258284	-0.273917	0.739691	0.989912	HIST1H2AL	protein_coding	8332	H2A clustered histone 16
ENSG00000160746.12	1271.52	0.0266945	0.0974571	0.273911	0.739697	0.989912	ANO10	protein_coding	55129	anoctamin 10
ENSG00000083168.10	3511.35	-0.0237075	0.0865621	-0.273878	0.739727	0.989912	KAT6A	protein_coding	7994	lysine acetyltransferase 6A
ENSG00000159917.16	316.094	0.0340086	0.124182	0.27386	0.739744	0.989912	ZNF235	protein_coding	9310	zinc finger protein 235
ENSG00000184939.15	647.68	0.0349206	0.127517	0.273851	0.739752	0.989912	ZFP90	protein_coding	146198	ZFP90 zinc finger protein
ENSG00000284428.1	207.087	0.0475535	0.17372	0.273737	0.739856	0.989912	IPO5P1	processed_transcript	NA
ENSG00000179456.10	1128.33	0.0275739	0.100798	0.273557	0.740021	0.989912	ZBTB18	protein_coding	10472	zinc finger and BTB domain containing 18
ENSG00000122912.14	627.396	-0.0314509	0.114999	-0.273489	0.740084	0.989912	SLC25A16	protein_coding	8034	solute carrier family 25 member 16
ENSG00000099250.17	868.555	-0.0291248	0.106498	-0.273477	0.740095	0.989912	NRP1	protein_coding	8829	neuropilin 1
ENSG00000142188.16	1050.56	-0.023688	0.0866206	-0.273468	0.740103	0.989912	TMEM50B	protein_coding	757	transmembrane protein 50B
ENSG00000263874.2	78.2715	-0.0631006	0.230767	-0.273439	0.74013	0.989912	LINC00672	protein_coding	NA
ENSG00000198964.13	660.653	-0.0279774	0.102356	-0.273335	0.740225	0.989916	SGMS1	protein_coding	259230	sphingomyelin synthase 1
ENSG00000101544.8	1251.4	-0.0253415	0.0928693	-0.272873	0.740648	0.989916	ADNP2	protein_coding	22850	ADNP homeobox 2
ENSG00000137337.14	366.778	0.0355115	0.130184	0.272779	0.740734	0.989916	MDC1	protein_coding	9656	mediator of DNA damage checkpoint 1
ENSG00000105186.15	1236.28	0.0244534	0.0896542	0.272753	0.740758	0.989916	ANKRD27	protein_coding	84079	ankyrin repeat domain 27
ENSG00000170175.10	274.531	0.0468535	0.171895	0.272571	0.740925	0.989916	CHRNB1	protein_coding	1140	cholinergic receptor nicotinic beta 1 subunit
ENSG00000146701.11	3443.56	-0.0236968	0.0869418	-0.272559	0.740935	0.989916	MDH2	protein_coding	4191	malate dehydrogenase 2
ENSG00000269386.5	154.435	-0.0458558	0.168249	-0.272547	0.740947	0.989916	RAB11B-AS1	antisense	100507567	RAB11B antisense RNA 1
ENSG00000196408.11	519.69	-0.0344159	0.126341	-0.272405	0.741077	0.989916	NOXO1	protein_coding	124056	NADPH oxidase organizer 1
ENSG00000175198.16	928.398	0.0310084	0.113836	0.272396	0.741085	0.989916	PCCA	protein_coding	5095	propionyl-CoA carboxylase subunit alpha
ENSG00000170677.5	2028.98	0.0356509	0.130896	0.272361	0.741117	0.989916	SOCS6	protein_coding	9306	suppressor of cytokine signaling 6
ENSG00000162959.13	87.6176	-0.0538711	0.19785	-0.272282	0.741189	0.989916	MEMO1	protein_coding	51072	mediator of cell motility 1
ENSG00000170100.13	349.505	-0.0348858	0.128134	-0.27226	0.741209	0.989916	ZNF778	protein_coding	197320	zinc finger protein 778
ENSG00000237440.8	238.905	0.0388245	0.142656	0.272155	0.741306	0.989916	ZNF737	protein_coding	100129842	zinc finger protein 737
ENSG00000183513.8	449.178	-0.0293679	0.107912	-0.272147	0.741313	0.989916	COA5	protein_coding	493753	cytochrome c oxidase assembly factor 5
ENSG00000236859.6	65.99	-0.0599763	0.220491	-0.272012	0.741437	0.989916	NIFK-AS1	antisense	254128	NIFK antisense RNA 1
ENSG00000133275.15	1677.34	0.0234793	0.0863428	0.271931	0.741511	0.989916	CSNK1G2	protein_coding	1455	casein kinase 1 gamma 2
ENSG00000182934.11	2964.08	0.0219449	0.0807188	0.271869	0.741568	0.989916	SRPRA	protein_coding	6734	SRP receptor subunit alpha
ENSG00000128581.15	195.721	0.0412496	0.151828	0.271687	0.741735	0.989916	IFT22	protein_coding	64792	intraflagellar transport 22
ENSG00000175567.8	1156.23	-0.0460559	0.169528	-0.271671	0.741749	0.989916	UCP2	protein_coding	7351	uncoupling protein 2
ENSG00000158691.14	358.231	0.0333846	0.1229	0.271641	0.741777	0.989916	ZSCAN12	protein_coding	9753	zinc finger and SCAN domain containing 12
ENSG00000251474.6	644.213	0.0258802	0.0953124	0.27153	0.741879	0.989916	RPL32P3	transcribed_unprocessed_pseudogene	NA
ENSG00000249592.5	311.856	-0.0336353	0.123874	-0.271527	0.741881	0.989916	AC139887.2	antisense	100129917	uncharacterized LOC100129917
ENSG00000250608.1	100.505	0.0545445	0.200957	0.271424	0.741976	0.989916	AC010210.1	processed_transcript	339874	uncharacterized LOC339874
ENSG00000159885.13	67.301	-0.0611017	0.225158	-0.271373	0.742022	0.989916	ZNF222	protein_coding	7673	zinc finger protein 222
ENSG00000128881.16	581.766	-0.0299834	0.110534	-0.27126	0.742127	0.989916	TTBK2	protein_coding	146057	tau tubulin kinase 2
ENSG00000166391.14	1749.92	0.0428527	0.158073	0.271095	0.742278	0.989916	MOGAT2	protein_coding	80168	monoacylglycerol O-acyltransferase 2
ENSG00000198585.11	1353.37	0.03001	0.110727	0.271027	0.74234	0.989916	NUDT16	protein_coding	131870	nudix hydrolase 16
ENSG00000163029.15	1049.57	-0.0320403	0.118225	-0.271011	0.742355	0.989916	SMC6	protein_coding	79677	structural maintenance of chromosomes 6
ENSG00000103248.18	528.214	-0.0275259	0.101592	-0.270947	0.742413	0.989916	MTHFSD	protein_coding	64779	methenyltetrahydrofolate synthetase domain containing
ENSG00000123213.22	631.808	-0.0334399	0.123491	-0.270788	0.742559	0.989916	NLN	protein_coding	57486	neurolysin
ENSG00000186185.13	124.483	0.0693837	0.256232	0.270785	0.742562	0.989916	KIF18B	protein_coding	146909	kinesin family member 18B
ENSG00000128283.6	2701.66	0.0370014	0.136721	0.270634	0.7427	0.989916	CDC42EP1	protein_coding	11135	CDC42 effector protein 1
ENSG00000260711.2	192.654	-0.0457516	0.169108	-0.270547	0.74278	0.989916	AL121839.2	sense_intronic	NA
ENSG00000178952.10	2284.79	0.023154	0.0855864	0.270534	0.742792	0.989916	TUFM	protein_coding	7284	Tu translation elongation factor, mitochondrial
ENSG00000100105.17	603.119	0.0428999	0.15886	0.270049	0.743237	0.989916	PATZ1	protein_coding	23598	POZ/BTB and AT hook containing zinc finger 1
ENSG00000187024.14	118.75	-0.0500646	0.185434	-0.269986	0.743295	0.989916	PTRH1	protein_coding	138428	peptidyl-tRNA hydrolase 1 homolog
ENSG00000129187.14	1099.38	-0.0249138	0.0922815	-0.269976	0.743304	0.989916	DCTD	protein_coding	1635	dCMP deaminase
ENSG00000261512.2	71.8758	0.0612683	0.226941	0.269975	0.743305	0.989916	AC092368.3	lincRNA	NA
ENSG00000157538.13	1329.06	0.0271639	0.100691	0.269776	0.743488	0.989916	VPS26C	protein_coding	10311	VPS26 endosomal protein sorting factor C
ENSG00000250091.3	72.0787	0.0646957	0.239821	0.269767	0.743496	0.989916	DNAH10OS	antisense	NA
ENSG00000163737.3	61.7777	0.0676126	0.250636	0.269764	0.743498	0.989916	PF4	protein_coding	5196	platelet factor 4
ENSG00000149636.15	185.675	0.0437386	0.162164	0.269718	0.74354	0.989916	DSN1	protein_coding	79980	DSN1 component of MIS12 kinetochore complex
ENSG00000117906.13	747.485	-0.0254491	0.0943798	-0.269646	0.743607	0.989916	RCN2	protein_coding	5955	reticulocalbin 2
ENSG00000273777.4	197.297	-0.179107	0.664725	-0.269445	0.743791	0.989916	CEACAM20	protein_coding	125931	CEA cell adhesion molecule 20
ENSG00000274211.4	1064.92	0.0272701	0.101233	0.269379	0.743852	0.989916	SOCS7	protein_coding	30837	suppressor of cytokine signaling 7
ENSG00000122335.15	499.249	0.0292784	0.108697	0.269357	0.743872	0.989916	SERAC1	protein_coding	84947	serine active site containing 1
ENSG00000133961.20	3461.42	0.0268827	0.0998165	0.269321	0.743905	0.989916	NUMB	protein_coding	8650	NUMB endocytic adaptor protein
ENSG00000197928.10	64.319	-0.0982466	0.364931	-0.26922	0.743998	0.989916	ZNF677	protein_coding	342926	zinc finger protein 677
ENSG00000071553.16	4199.77	0.0244788	0.0909562	0.269127	0.744083	0.989916	ATP6AP1	protein_coding	537	ATPase H+ transporting accessory protein 1
ENSG00000137770.13	1209.44	-0.031401	0.116772	-0.268909	0.744283	0.989916	CTDSPL2	protein_coding	51496	CTD small phosphatase like 2
ENSG00000147121.15	184.22	-0.0433247	0.161188	-0.268783	0.744398	0.989916	KRBOX4	protein_coding	55634	KRAB box domain containing 4
ENSG00000169902.14	103.1	0.0725517	0.270033	0.268677	0.744496	0.989916	TPST1	protein_coding	8460	tyrosylprotein sulfotransferase 1
ENSG00000116586.11	537.823	-0.0327202	0.12185	-0.268529	0.744631	0.989916	LAMTOR2	protein_coding	28956	late endosomal/lysosomal adaptor, MAPK and MTOR activator 2
ENSG00000178607.15	1242.79	0.0234087	0.0871764	0.268522	0.744638	0.989916	ERN1	protein_coding	2081	endoplasmic reticulum to nucleus signaling 1
ENSG00000166189.7	601.827	0.030139	0.112268	0.268455	0.7447	0.989916	HPS6	protein_coding	79803	HPS6 biogenesis of lysosomal organelles complex 2 subunit 3
ENSG00000124279.11	136.602	-0.0430551	0.160549	-0.268174	0.744957	0.989916	FASTKD3	protein_coding	79072	FAST kinase domains 3
ENSG00000183354.11	1990.67	0.0244633	0.0912375	0.268128	0.744999	0.989916	KIAA2026	protein_coding	158358	KIAA2026
ENSG00000167555.13	751.986	0.0296188	0.110475	0.268105	0.745021	0.989916	ZNF528	protein_coding	84436	zinc finger protein 528
ENSG00000139433.9	1045.32	0.0304488	0.113574	0.268098	0.745028	0.989916	GLTP	protein_coding	51228	glycolipid transfer protein
ENSG00000146242.8	583.486	0.0357013	0.133244	0.26794	0.745173	0.989916	TPBG	protein_coding	7162	trophoblast glycoprotein
ENSG00000143379.12	1116.69	0.0274087	0.102351	0.267792	0.745308	0.989916	SETDB1	protein_coding	9869	SET domain bifurcated histone lysine methyltransferase 1
ENSG00000149043.16	259.213	-0.0546259	0.204046	-0.267714	0.74538	0.989916	SYT8	protein_coding	90019	synaptotagmin 8
ENSG00000197223.11	278.643	-0.0341886	0.127709	-0.267708	0.745386	0.989916	C1D	protein_coding	10438	C1D nuclear receptor corepressor
ENSG00000204179.10	64.6533	-0.0785977	0.293736	-0.267579	0.745503	0.989916	PTPN20	protein_coding	26095	protein tyrosine phosphatase non-receptor type 20
ENSG00000080802.18	1015.59	0.0251741	0.0940995	0.267526	0.745552	0.989916	CNOT4	protein_coding	4850	CCR4-NOT transcription complex subunit 4
ENSG00000276966.2	1575.87	-0.0274315	0.102612	-0.267333	0.74573	0.989916	HIST1H4E	protein_coding	8367	H4 clustered histone 5
ENSG00000251136.8	328.352	-0.0318132	0.119004	-0.267328	0.745734	0.989916	AF117829.1	lincRNA	101929709	uncharacterized LOC101929709
ENSG00000213904.8	50.1446	-0.0719615	0.269211	-0.267305	0.745755	0.989916	LIPE-AS1	antisense	100996307	LIPE antisense RNA 1
ENSG00000198026.7	953.497	0.0257069	0.0961919	0.267246	0.74581	0.989916	ZNF335	protein_coding	63925	zinc finger protein 335
ENSG00000254634.4	68.0796	0.0647137	0.242216	0.267174	0.745876	0.989916	SMG1P6	unprocessed_pseudogene	NA
ENSG00000103512.14	2800.34	0.0251389	0.0941634	0.266971	0.746062	0.989916	NOMO1	protein_coding	23420	NODAL modulator 1
ENSG00000165821.11	79.172	0.0789858	0.295884	0.266948	0.746083	0.989916	SALL2	protein_coding	6297	spalt like transcription factor 2
ENSG00000178878.12	52.7881	0.0771125	0.288972	0.266852	0.746172	0.989916	APOLD1	protein_coding	81575	apolipoprotein L domain containing 1
ENSG00000110700.6	3023.89	0.025994	0.0975326	0.266516	0.74648	0.989916	RPS13	protein_coding	6207	ribosomal protein S13
ENSG00000084733.10	4551.63	0.029638	0.111249	0.26641	0.746577	0.989916	RAB10	protein_coding	10890	RAB10, member RAS oncogene family
ENSG00000161654.9	453.605	-0.0288448	0.108307	-0.266325	0.746655	0.989916	LSM12	protein_coding	124801	LSM12 homolog
ENSG00000185024.16	1109.15	0.0246253	0.0925982	0.265937	0.747012	0.989916	BRF1	protein_coding	2972	BRF1 RNA polymerase III transcription initiation factor subunit
ENSG00000116649.9	354.278	0.0397686	0.149583	0.265864	0.747079	0.989916	SRM	protein_coding	6723	spermidine synthase
ENSG00000048471.13	343.907	0.0348364	0.131035	0.265855	0.747087	0.989916	SNX29	protein_coding	92017	sorting nexin 29
ENSG00000244625.5	251.315	0.0379407	0.142724	0.265832	0.747108	0.989916	MIATNB	lincRNA	NA
ENSG00000119912.16	1517.73	-0.0240635	0.0905523	-0.265742	0.747191	0.989916	IDE	protein_coding	3416	insulin degrading enzyme
ENSG00000165097.14	1514.01	0.0316926	0.11927	0.265721	0.74721	0.989916	KDM1B	protein_coding	221656	lysine demethylase 1B
ENSG00000144566.10	1929.24	0.0295394	0.111169	0.265717	0.747214	0.989916	RAB5A	protein_coding	5868	RAB5A, member RAS oncogene family
ENSG00000108587.15	1592.43	-0.0232656	0.0876117	-0.265554	0.747364	0.989916	GOSR1	protein_coding	9527	golgi SNAP receptor complex member 1
ENSG00000171202.6	111.053	0.0459225	0.172975	0.265486	0.747426	0.989916	TMEM126A	protein_coding	84233	transmembrane protein 126A
ENSG00000117395.12	823.18	0.0305353	0.115023	0.26547	0.74744	0.989916	EBNA1BP2	protein_coding	10969	EBNA1 binding protein 2
ENSG00000170638.9	1289.04	0.0267941	0.100995	0.265301	0.747597	0.989916	TRABD	protein_coding	80305	TraB domain containing
ENSG00000144026.11	559.187	-0.0273622	0.103186	-0.265173	0.747714	0.989916	ZNF514	protein_coding	84874	zinc finger protein 514
ENSG00000189136.9	122.538	-0.0465507	0.175549	-0.265172	0.747714	0.989916	UBE2Q2P1	transcribed_unprocessed_pseudogene	388165	ubiquitin conjugating enzyme E2 Q2 pseudogene 1
ENSG00000150764.13	164.326	0.0563292	0.21248	0.265103	0.747778	0.989916	DIXDC1	protein_coding	85458	DIX domain containing 1
ENSG00000167720.12	190.011	-0.041643	0.157116	-0.265046	0.74783	0.989916	SRR	protein_coding	63826	serine racemase
ENSG00000122034.14	616.485	0.0272882	0.102972	0.265007	0.747867	0.989916	GTF3A	protein_coding	2971	general transcription factor IIIA
ENSG00000267481.1	53.6932	-0.0749759	0.283048	-0.264888	0.747976	0.989916	AC011477.2	sense_intronic	NA
ENSG00000261490.1	166.088	0.042415	0.160136	0.264869	0.747994	0.989916	AC005674.2	sense_overlapping	NA
ENSG00000174672.15	137.964	0.0550936	0.208042	0.26482	0.748038	0.989916	BRSK2	protein_coding	9024	BR serine/threonine kinase 2
ENSG00000278272.1	292.963	0.049289	0.186161	0.264766	0.748088	0.989916	HIST1H3C	protein_coding	NA	NA
ENSG00000132437.17	219.878	-0.0618096	0.233456	-0.264759	0.748095	0.989916	DDC	protein_coding	1644	dopa decarboxylase
ENSG00000100246.12	346.957	0.0316351	0.119493	0.264743	0.748109	0.989916	DNAL4	protein_coding	10126	dynein axonemal light chain 4
ENSG00000174851.15	926.598	-0.024999	0.0944569	-0.26466	0.748185	0.989916	YIF1A	protein_coding	10897	Yip1 interacting factor homolog A, membrane trafficking protein
ENSG00000134152.10	643.899	-0.0265692	0.100413	-0.264598	0.748242	0.989916	KATNBL1	protein_coding	79768	katanin regulatory subunit B1 like 1
ENSG00000166181.12	2782.63	-0.022221	0.0840053	-0.264519	0.748315	0.989916	API5	protein_coding	8539	apoptosis inhibitor 5
ENSG00000106608.16	2086.17	0.0307336	0.116228	0.264424	0.748402	0.989916	URGCP	protein_coding	55665	upregulator of cell proliferation
ENSG00000213822.6	195.96	0.0791054	0.299304	0.264298	0.748518	0.989916	CEACAM18	protein_coding	729767	CEA cell adhesion molecule 18
ENSG00000114993.16	1479.08	0.0367607	0.139214	0.264059	0.748738	0.989916	RTKN	protein_coding	6242	rhotekin
ENSG00000174238.14	3797.65	0.0234613	0.0888609	0.264023	0.748771	0.989916	PITPNA	protein_coding	5306	phosphatidylinositol transfer protein alpha
ENSG00000182957.15	1174.07	-0.0216941	0.0821827	-0.263974	0.748816	0.989916	SPATA13	protein_coding	221178	spermatogenesis associated 13
ENSG00000080546.13	737.788	0.0252849	0.0957858	0.263973	0.748817	0.989916	SESN1	protein_coding	27244	sestrin 1
ENSG00000266903.1	151.21	0.0620498	0.235115	0.263912	0.748873	0.989916	AC243964.2	antisense	NA
ENSG00000170242.17	2602.11	0.020896	0.079251	0.263669	0.749097	0.989916	USP47	protein_coding	55031	ubiquitin specific peptidase 47
ENSG00000153989.7	882.927	-0.0230696	0.0875171	-0.263601	0.749159	0.989916	NUS1	protein_coding	116150	NUS1 dehydrodolichyl diphosphate synthase subunit
ENSG00000164118.12	400.319	-0.034637	0.131409	-0.26358	0.749178	0.989916	CEP44	protein_coding	80817	centrosomal protein 44
ENSG00000125818.17	1726.65	0.0208125	0.0789668	0.26356	0.749197	0.989916	PSMF1	protein_coding	9491	proteasome inhibitor subunit 1
ENSG00000136098.16	245.504	0.0366628	0.139111	0.263551	0.749205	0.989916	NEK3	protein_coding	4752	NIMA related kinase 3
ENSG00000204209.12	683.787	-0.0260936	0.0990386	-0.263469	0.74928	0.989916	DAXX	protein_coding	1616	death domain associated protein
ENSG00000178896.8	219.38	-0.0392511	0.148997	-0.263435	0.749312	0.989916	EXOSC4	protein_coding	54512	exosome component 4
ENSG00000107537.13	918.134	-0.0374381	0.142184	-0.263307	0.749429	0.989916	PHYH	protein_coding	5264	phytanoyl-CoA 2-hydroxylase
ENSG00000272502.1	72.6583	-0.0570743	0.216763	-0.263302	0.749434	0.989916	AC104958.2	antisense	NA
ENSG00000124171.8	2361.77	0.0297284	0.112913	0.263285	0.74945	0.989916	PARD6B	protein_coding	84612	par-6 family cell polarity regulator beta
ENSG00000152492.14	1486.94	0.022737	0.0864161	0.263111	0.74961	0.989916	CCDC50	protein_coding	152137	coiled-coil domain containing 50
ENSG00000167699.13	2001.53	-0.0268935	0.102236	-0.263054	0.749662	0.989916	GLOD4	protein_coding	51031	glyoxalase domain containing 4
ENSG00000134716.10	807.494	0.0264039	0.100382	0.263035	0.74968	0.989916	CYP2J2	protein_coding	1573	cytochrome P450 family 2 subfamily J member 2
ENSG00000226015.2	120.012	0.0611853	0.232708	0.262928	0.749778	0.989916	CCT8P1	processed_pseudogene	NA
ENSG00000174939.10	256.703	0.0548026	0.208751	0.262527	0.750147	0.989916	ASPHD1	protein_coding	253982	aspartate beta-hydroxylase domain containing 1
ENSG00000132388.12	1262.67	-0.0270652	0.103107	-0.262498	0.750174	0.989916	UBE2G1	protein_coding	7326	ubiquitin conjugating enzyme E2 G1
ENSG00000266714.8	24669.6	0.082539	0.31446	0.262479	0.750191	0.989916	MYO15B	protein_coding	80022	myosin XVB
ENSG00000229953.1	338.035	-0.0334285	0.127377	-0.262438	0.750228	0.989916	AL590666.2	antisense	NA
ENSG00000183598.3	114.973	0.0530772	0.202262	0.262418	0.750247	0.989916	HIST2H3D	protein_coding	653604	H3 clustered histone 13
ENSG00000123064.12	1241.83	-0.0304939	0.116218	-0.262386	0.750276	0.989916	DDX54	protein_coding	79039	DEAD-box helicase 54
ENSG00000112851.14	9105.36	0.0436705	0.166527	0.262242	0.750409	0.989916	ERBIN	protein_coding	55914	erbb2 interacting protein
ENSG00000162927.13	291.116	0.041886	0.159767	0.26217	0.750475	0.989916	PUS10	protein_coding	150962	pseudouridine synthase 10
ENSG00000198492.15	2480.45	0.019553	0.0746722	0.26185	0.750769	0.989916	YTHDF2	protein_coding	51441	YTH N6-methyladenosine RNA binding protein 2
ENSG00000175874.9	458.89	-0.0400621	0.153012	-0.261824	0.750794	0.989916	CREG2	protein_coding	200407	cellular repressor of E1A stimulated genes 2
ENSG00000101417.11	435.215	0.0295628	0.112913	0.261818	0.750799	0.989916	PXMP4	protein_coding	11264	peroxisomal membrane protein 4
ENSG00000123124.13	1749.26	-0.0245577	0.0938367	-0.261706	0.750902	0.989916	WWP1	protein_coding	11059	WW domain containing E3 ubiquitin protein ligase 1
ENSG00000136143.15	921.202	0.0254665	0.0973128	0.261697	0.75091	0.989916	SUCLA2	protein_coding	8803	succinate-CoA ligase ADP-forming subunit beta
ENSG00000196646.11	300.847	-0.0337292	0.128887	-0.261697	0.750911	0.989916	ZNF136	protein_coding	7695	zinc finger protein 136
ENSG00000106829.18	752.718	0.030166	0.115364	0.261485	0.751106	0.989916	TLE4	protein_coding	7091	TLE family member 4, transcriptional corepressor
ENSG00000103381.11	857.686	0.0253441	0.0969613	0.261384	0.751199	0.989916	CPPED1	protein_coding	55313	calcineurin like phosphoesterase domain containing 1
ENSG00000183291.16	2037.76	-0.0293992	0.112552	-0.261205	0.751364	0.989916	SELENOF	protein_coding	9403	selenoprotein F
ENSG00000261373.1	175.21	-0.057603	0.220655	-0.261054	0.751503	0.989916	VPS9D1-AS1	antisense	100128881	VPS9D1 antisense RNA 1
ENSG00000066044.14	1674.21	0.0209784	0.080377	0.261	0.751552	0.989916	ELAVL1	protein_coding	1994	ELAV like RNA binding protein 1
ENSG00000137713.15	1914.59	0.0285779	0.109495	0.260998	0.751554	0.989916	PPP2R1B	protein_coding	5519	protein phosphatase 2 scaffold subunit Abeta
ENSG00000280088.1	82.41	0.0686781	0.263141	0.260994	0.751558	0.989916	AC126474.2	TEC	NA
ENSG00000163939.18	2469.34	0.0270644	0.103753	0.260853	0.751687	0.989916	PBRM1	protein_coding	55193	polybromo 1
ENSG00000230513.1	56.5059	0.0684414	0.262408	0.260821	0.751717	0.989916	THAP7-AS1	antisense	439931	THAP7 antisense RNA 1
ENSG00000205250.8	1132.31	0.0224825	0.0862066	0.260798	0.751738	0.989916	E2F4	protein_coding	1874	E2F transcription factor 4
ENSG00000142252.10	207.366	0.0400375	0.153564	0.260722	0.751808	0.989916	GEMIN7	protein_coding	79760	gem nuclear organelle associated protein 7
ENSG00000076662.9	87.65	0.0506273	0.194192	0.260707	0.751822	0.989916	ICAM3	protein_coding	3385	intercellular adhesion molecule 3
ENSG00000173465.7	132.146	-0.0452099	0.173473	-0.260617	0.751905	0.989916	SSSCA1	protein_coding	10534	zinc ribbon domain containing 2
ENSG00000050393.11	865.645	0.0313145	0.120199	0.260522	0.751992	0.989916	MCUR1	protein_coding	63933	mitochondrial calcium uniporter regulator 1
ENSG00000166164.15	1387.06	0.0214742	0.0824316	0.26051	0.752004	0.989916	BRD7	protein_coding	29117	bromodomain containing 7
ENSG00000081154.11	1510.53	0.0226527	0.086959	0.260499	0.752013	0.989916	PCNP	protein_coding	57092	PEST proteolytic signal containing nuclear protein
ENSG00000120334.15	101.652	0.0515519	0.197906	0.260488	0.752024	0.989916	CENPL	protein_coding	91687	centromere protein L
ENSG00000198668.10	10146.4	0.0225922	0.0867801	0.260338	0.752161	0.989916	CALM1	protein_coding	801	calmodulin 1
ENSG00000232453.6	130.583	-0.0676491	0.259852	-0.260337	0.752163	0.989916	AC105277.1	lincRNA	105378753	long intergenic non-protein coding RNA 2777
ENSG00000130653.15	302.179	-0.0351558	0.135044	-0.260328	0.752171	0.989916	PNPLA7	protein_coding	375775	patatin like phospholipase domain containing 7
ENSG00000113282.13	3836.24	0.0208893	0.080243	0.260325	0.752173	0.989916	CLINT1	protein_coding	9685	clathrin interactor 1
ENSG00000197170.9	1502.72	-0.0237992	0.0914746	-0.260173	0.752313	0.989916	PSMD12	protein_coding	5718	proteasome 26S subunit, non-ATPase 12
ENSG00000118960.12	811.45	0.0247175	0.0950366	0.260084	0.752396	0.989916	HS1BP3	protein_coding	64342	HCLS1 binding protein 3
ENSG00000187288.10	405.106	-0.0352578	0.135564	-0.260082	0.752397	0.989916	CIDEC	protein_coding	63924	cell death inducing DFFA like effector c
ENSG00000105518.13	454.378	0.0373272	0.143574	0.259985	0.752486	0.989916	TMEM205	protein_coding	374882	transmembrane protein 205
ENSG00000008130.15	2386.51	0.0236953	0.0911504	0.259958	0.752512	0.989916	NADK	protein_coding	65220	NAD kinase
ENSG00000079950.13	2619.72	0.0340229	0.130879	0.259957	0.752512	0.989916	STX7	protein_coding	8417	syntaxin 7
ENSG00000161036.12	224.685	0.038495	0.14812	0.25989	0.752574	0.989916	LRWD1	protein_coding	222229	leucine rich repeats and WD repeat domain containing 1
ENSG00000230234.1	56.7228	0.0691217	0.266006	0.25985	0.752611	0.989916	AL162582.1	lincRNA	NA
ENSG00000215790.7	1076.74	0.0283272	0.109024	0.259825	0.752634	0.989916	SLC35E2A	protein_coding	9906	solute carrier family 35 member E2A
ENSG00000230454.1	69.6396	0.0572877	0.220508	0.259799	0.752658	0.989916	U73166.1	lincRNA	NA
ENSG00000100478.14	97.7871	0.0500259	0.192567	0.259784	0.752672	0.989916	AP4S1	protein_coding	11154	adaptor related protein complex 4 subunit sigma 1
ENSG00000179051.13	2878.16	0.0232872	0.0896745	0.259686	0.752762	0.989916	RCC2	protein_coding	55920	regulator of chromosome condensation 2
ENSG00000132716.18	1335.83	-0.0209256	0.0805821	-0.259681	0.752767	0.989916	DCAF8	protein_coding	50717	DDB1 and CUL4 associated factor 8
ENSG00000187866.8	797.165	-0.0347259	0.133752	-0.259629	0.752814	0.989916	FAM122A	protein_coding	116224	family with sequence similarity 122A
ENSG00000154727.10	779.61	0.0269185	0.103682	0.259625	0.752818	0.989916	GABPA	protein_coding	2551	GA binding protein transcription factor subunit alpha
ENSG00000066135.12	1428	0.0236512	0.0911007	0.259616	0.752826	0.989916	KDM4A	protein_coding	9682	lysine demethylase 4A
ENSG00000102934.9	952.661	-0.0344835	0.132887	-0.259495	0.752938	0.989916	PLLP	protein_coding	51090	plasmolipin
ENSG00000149346.14	449.405	0.0306779	0.118262	0.259406	0.75302	0.989916	SLX4IP	protein_coding	128710	SLX4 interacting protein
ENSG00000128534.7	529.488	-0.027523	0.106184	-0.2592	0.75321	0.989916	LSM8	protein_coding	51691	LSM8 homolog, U6 small nuclear RNA associated
ENSG00000148153.13	635.943	0.026397	0.101937	0.258954	0.753436	0.989916	INIP	protein_coding	58493	INTS3 and NABP interacting protein
ENSG00000163412.12	1376.59	0.0398022	0.153737	0.258898	0.753488	0.989916	EIF4E3	protein_coding	317649	eukaryotic translation initiation factor 4E family member 3
ENSG00000132846.5	226.589	-0.0397587	0.153579	-0.258881	0.753503	0.989916	ZBED3	protein_coding	84327	zinc finger BED-type containing 3
ENSG00000114054.13	1026.78	-0.0271835	0.105013	-0.258858	0.753525	0.989916	PCCB	protein_coding	5096	propionyl-CoA carboxylase subunit beta
ENSG00000103043.14	976.078	-0.0240872	0.0930751	-0.258793	0.753585	0.989916	VAC14	protein_coding	55697	VAC14 component of PIKFYVE complex
ENSG00000101290.13	2156.29	0.0195662	0.0756129	0.258768	0.753607	0.989916	CDS2	protein_coding	8760	CDP-diacylglycerol synthase 2
ENSG00000160214.12	490.32	0.0417057	0.161183	0.258748	0.753626	0.989916	RRP1	protein_coding	8568	ribosomal RNA processing 1
ENSG00000198643.6	2238.39	0.0294325	0.113804	0.258625	0.75374	0.989916	FAM3D	protein_coding	131177	FAM3 metabolism regulating signaling molecule D
ENSG00000181481.13	340.734	-0.0401359	0.155224	-0.258568	0.753792	0.989916	RNF135	protein_coding	84282	ring finger protein 135
ENSG00000110328.5	361.672	0.0410576	0.158967	0.258278	0.754059	0.989916	GALNT18	protein_coding	374378	polypeptide N-acetylgalactosaminyltransferase 18
ENSG00000159140.19	12741.7	0.0209177	0.0809962	0.258255	0.75408	0.989916	SON	protein_coding	6651	SON DNA and RNA binding protein
ENSG00000148400.10	892.538	0.0355113	0.13751	0.258245	0.754089	0.989916	NOTCH1	protein_coding	4851	notch receptor 1
ENSG00000171045.14	350.458	-0.0328333	0.127183	-0.258159	0.754169	0.989916	TSNARE1	protein_coding	203062	t-SNARE domain containing 1
ENSG00000197847.12	118.401	-0.0519411	0.201213	-0.25814	0.754186	0.989916	SLC22A20P	transcribed_unitary_pseudogene	NA
ENSG00000103245.13	644.358	0.0294438	0.114103	0.258046	0.754273	0.989916	CIAO3	protein_coding	64428	cytosolic iron-sulfur assembly component 3
ENSG00000066230.11	4597.97	-0.100396	0.389492	-0.257761	0.754536	0.989916	SLC9A3	protein_coding	6550	solute carrier family 9 member A3
ENSG00000197558.11	95.7913	-0.0525034	0.203711	-0.257735	0.75456	0.989916	SSPO	protein_coding	NA
ENSG00000135108.14	1998.87	-0.0204995	0.0795458	-0.257707	0.754585	0.989916	FBXO21	protein_coding	23014	F-box protein 21
ENSG00000134982.16	2132.53	-0.0289619	0.112476	-0.257494	0.754781	0.989916	APC	protein_coding	324	APC regulator of WNT signaling pathway
ENSG00000257354.2	91.2914	0.0599376	0.232773	0.257493	0.754782	0.989916	AC048341.1	lincRNA	NA
ENSG00000183621.15	169.236	-0.0382169	0.148447	-0.257444	0.754828	0.989916	ZNF438	protein_coding	220929	zinc finger protein 438
ENSG00000148803.11	444.122	-0.0298785	0.116063	-0.257433	0.754838	0.989916	FUOM	protein_coding	282969	fucose mutarotase
ENSG00000175505.10	163.725	0.0480437	0.186675	0.257365	0.7549	0.989916	CLCF1	protein_coding	23529	cardiotrophin like cytokine factor 1
ENSG00000147883.10	3777.25	0.0947513	0.368346	0.257235	0.755021	0.989916	CDKN2B	protein_coding	1030	cyclin dependent kinase inhibitor 2B
ENSG00000163864.16	143.768	-0.0541096	0.21037	-0.257211	0.755042	0.989916	NMNAT3	protein_coding	349565	nicotinamide nucleotide adenylyltransferase 3
ENSG00000014164.6	836.119	0.0255691	0.0994288	0.25716	0.75509	0.989916	ZC3H3	protein_coding	23144	zinc finger CCCH-type containing 3
ENSG00000150093.18	16795.9	0.0248273	0.0965866	0.257047	0.755193	0.989916	ITGB1	protein_coding	3688	integrin subunit beta 1
ENSG00000249948.6	719.707	0.0531457	0.206803	0.256987	0.755249	0.989916	GBA3	polymorphic_pseudogene	57733	glucosylceramidase beta 3 (gene/pseudogene)
ENSG00000111652.9	679.875	0.025089	0.0976673	0.256882	0.755345	0.989916	COPS7A	protein_coding	50813	COP9 signalosome subunit 7A
ENSG00000188735.12	509.059	-0.0366628	0.142768	-0.2568	0.755422	0.989916	TMEM120B	protein_coding	144404	transmembrane protein 120B
ENSG00000242294.6	309.985	0.0317837	0.123776	0.256783	0.755437	0.989916	STAG3L5P	transcribed_unprocessed_pseudogene	101735302	stromal antigen 3-like 5 pseudogene
ENSG00000139946.9	907.461	0.0391732	0.152603	0.256699	0.755514	0.989916	PELI2	protein_coding	57161	pellino E3 ubiquitin protein ligase family member 2
ENSG00000165322.17	2678.43	0.0244653	0.0953489	0.256587	0.755618	0.989916	ARHGAP12	protein_coding	94134	Rho GTPase activating protein 12
ENSG00000183624.13	889.522	0.0228219	0.0889687	0.256516	0.755683	0.989916	HMCES	protein_coding	56941	5-hydroxymethylcytosine binding, ES cell specific
ENSG00000137872.16	128.771	-0.193067	0.752714	-0.256494	0.755704	0.989916	SEMA6D	protein_coding	80031	semaphorin 6D
ENSG00000001460.17	485.363	0.0368106	0.143553	0.256424	0.755768	0.989916	STPG1	protein_coding	90529	sperm tail PG-rich repeat containing 1
ENSG00000196678.13	497.949	-0.0286019	0.111602	-0.256285	0.755896	0.989916	ERI2	protein_coding	112479	ERI1 exoribonuclease family member 2
ENSG00000164008.15	191.619	-0.0393695	0.153631	-0.256261	0.755919	0.989916	C1orf50	protein_coding	79078	chromosome 1 open reading frame 50
ENSG00000109572.13	4812.55	0.0204108	0.0796506	0.256254	0.755925	0.989916	CLCN3	protein_coding	1182	chloride voltage-gated channel 3
ENSG00000179115.10	1010.77	-0.0315839	0.123264	-0.25623	0.755947	0.989916	FARSA	protein_coding	2193	phenylalanyl-tRNA synthetase subunit alpha
ENSG00000168002.11	359.99	-0.0334419	0.13052	-0.25622	0.755956	0.989916	POLR2G	protein_coding	5436	RNA polymerase II subunit G
ENSG00000126464.13	2460.86	0.0212344	0.0828993	0.256146	0.756024	0.989916	PRR12	protein_coding	57479	proline rich 12
ENSG00000116661.10	986.491	0.0439594	0.171619	0.256145	0.756025	0.989916	FBXO2	protein_coding	26232	F-box protein 2
ENSG00000100410.7	291.362	0.0339664	0.132667	0.256027	0.756134	0.98992	PHF5A	protein_coding	84844	PHD finger protein 5A
ENSG00000157916.19	3811.77	0.0243819	0.095399	0.255579	0.756548	0.98992	RER1	protein_coding	11079	retention in endoplasmic reticulum sorting receptor 1
ENSG00000183579.15	777.347	0.0343966	0.1346	0.255546	0.756578	0.98992	ZNRF3	protein_coding	84133	zinc and ring finger 3
ENSG00000033030.13	616.891	-0.0288027	0.112713	-0.255541	0.756583	0.98992	ZCCHC8	protein_coding	55596	zinc finger CCHC-type containing 8
ENSG00000138780.14	480.315	-0.0290952	0.113928	-0.255383	0.756728	0.98992	GSTCD	protein_coding	79807	glutathione S-transferase C-terminal domain containing
ENSG00000198804.2	647770	0.0205822	0.0805997	0.255364	0.756746	0.98992	MT-CO1	protein_coding	4512	cytochrome c oxidase subunit I
ENSG00000178988.10	879.06	-0.0246175	0.0964382	-0.255267	0.756836	0.98992	MRFAP1L1	protein_coding	114932	Morf4 family associated protein 1 like 1
ENSG00000204227.4	592.425	0.0274357	0.107629	0.25491	0.757165	0.98992	RING1	protein_coding	6015	ring finger protein 1
ENSG00000164211.12	1908.85	0.0329882	0.129412	0.254908	0.757166	0.98992	STARD4	protein_coding	134429	StAR related lipid transfer domain containing 4
ENSG00000139266.5	322.013	0.0317295	0.124522	0.25481	0.757257	0.98992	MARCH9	protein_coding	92979	membrane associated ring-CH-type finger 9
ENSG00000272668.2	90.3494	0.188376	0.739991	0.254566	0.757482	0.98992	AL590560.1	antisense	107985216	uncharacterized LOC107985216
ENSG00000140577.15	783.961	0.0237554	0.0933229	0.25455	0.757496	0.98992	CRTC3	protein_coding	64784	CREB regulated transcription coactivator 3
ENSG00000122783.16	565.778	-0.0283801	0.111503	-0.254522	0.757522	0.98992	CYREN	protein_coding	78996	cell cycle regulator of NHEJ
ENSG00000149657.19	1069.97	0.0226862	0.0891494	0.254474	0.757567	0.98992	LSM14B	protein_coding	149986	LSM family member 14B
ENSG00000113504.20	6765.89	0.0221328	0.0869778	0.254464	0.757576	0.98992	SLC12A7	protein_coding	10723	solute carrier family 12 member 7
ENSG00000184056.14	55.9813	0.0624918	0.245635	0.25441	0.757626	0.98992	VPS33B	protein_coding	26276	VPS33B late endosome and lysosome associated
ENSG00000213057.5	95.0269	-0.0590151	0.23197	-0.254408	0.757627	0.98992	C1orf220	lincRNA	400798	chromosome 1 putative open reading frame 220
ENSG00000106245.10	699.321	-0.0266325	0.104692	-0.254391	0.757644	0.98992	BUD31	protein_coding	8896	BUD31 homolog
ENSG00000141293.15	401.269	-0.0443814	0.174484	-0.254358	0.757674	0.98992	SKAP1	protein_coding	8631	src kinase associated phosphoprotein 1
ENSG00000166922.8	598.998	0.0371323	0.145985	0.254357	0.757675	0.98992	SCG5	protein_coding	6447	secretogranin V
ENSG00000225648.5	314.244	-0.0334971	0.131705	-0.254334	0.757696	0.98992	SBDSP1	transcribed_unprocessed_pseudogene	NA
ENSG00000170006.11	242.92	0.0433808	0.170606	0.254275	0.757751	0.98992	TMEM154	protein_coding	201799	transmembrane protein 154
ENSG00000136536.14	2009.82	-0.0260762	0.102565	-0.25424	0.757783	0.98992	MARCH7	protein_coding	64844	membrane associated ring-CH-type finger 7
ENSG00000119737.5	67.6841	0.06357	0.250252	0.254024	0.757982	0.98992	GPR75	protein_coding	10936	G protein-coupled receptor 75
ENSG00000165983.14	615.536	-0.0326988	0.128727	-0.254017	0.757989	0.98992	PTER	protein_coding	9317	phosphotriesterase related
ENSG00000089195.14	249.859	-0.0380314	0.149758	-0.253952	0.758048	0.98992	TRMT6	protein_coding	51605	tRNA methyltransferase 6
ENSG00000107897.18	2226.42	-0.0215267	0.0848085	-0.253827	0.758164	0.98992	ACBD5	protein_coding	91452	acyl-CoA binding domain containing 5
ENSG00000198753.11	211.791	0.050121	0.197495	0.253784	0.758203	0.98992	PLXNB3	protein_coding	5365	plexin B3
ENSG00000128849.10	118.09	-0.0561298	0.221204	-0.253747	0.758238	0.98992	CGNL1	protein_coding	84952	cingulin like 1
ENSG00000158773.14	941.317	0.0284701	0.1122	0.253744	0.758241	0.98992	USF1	protein_coding	7391	upstream transcription factor 1
ENSG00000113391.18	533.036	-0.0274015	0.108006	-0.253703	0.758278	0.98992	FAM172A	protein_coding	83989	family with sequence similarity 172 member A
ENSG00000121316.10	1621.71	0.0382804	0.150988	0.253533	0.758435	0.989983	PLBD1	protein_coding	79887	phospholipase B domain containing 1
ENSG00000063241.7	370.36	0.03225	0.127222	0.253494	0.758472	0.989983	ISOC2	protein_coding	79763	isochorismatase domain containing 2
ENSG00000165916.8	1029.56	0.0239546	0.0946491	0.253089	0.758845	0.990295	PSMC3	protein_coding	5702	proteasome 26S subunit, ATPase 3
ENSG00000245848.2	819.082	0.0292915	0.11576	0.253037	0.758894	0.990295	CEBPA	protein_coding	1050	CCAAT enhancer binding protein alpha
ENSG00000146555.18	59.5065	-0.0910103	0.359726	-0.252999	0.758928	0.990295	SDK1	protein_coding	221935	sidekick cell adhesion molecule 1
ENSG00000163681.14	3582.52	0.0248812	0.0983937	0.252874	0.759044	0.990305	SLMAP	protein_coding	7871	sarcolemma associated protein
ENSG00000260704.1	59.679	0.0747018	0.295592	0.25272	0.759186	0.990305	LINC00543	lincRNA	100132234	long intergenic non-protein coding RNA 543
ENSG00000119537.17	1180.67	-0.0225046	0.0890708	-0.25266	0.759241	0.990305	KDSR	protein_coding	2531	3-ketodihydrosphingosine reductase
ENSG00000140612.13	1470.35	-0.0227321	0.0900313	-0.252491	0.759397	0.990305	SEC11A	protein_coding	23478	SEC11 homolog A, signal peptidase complex subunit
ENSG00000134709.10	1459.66	-0.0274269	0.108657	-0.252418	0.759465	0.990305	HOOK1	protein_coding	51361	hook microtubule tethering protein 1
ENSG00000102057.9	78.1631	0.0564791	0.223841	0.252318	0.759557	0.990305	KCND1	protein_coding	3750	potassium voltage-gated channel subfamily D member 1
ENSG00000151135.9	860.967	0.0247914	0.0982575	0.252311	0.759564	0.990305	TMEM263	protein_coding	90488	transmembrane protein 263
ENSG00000245573.7	90.162	-0.0529064	0.209716	-0.252277	0.759596	0.990305	BDNF-AS	antisense	497258	BDNF antisense RNA
ENSG00000165502.6	2173.7	0.0262292	0.103994	0.252219	0.759648	0.990305	RPL36AL	protein_coding	6166	ribosomal protein L36a like
ENSG00000087586.17	274.747	-0.0333178	0.132215	-0.251996	0.759854	0.990305	AURKA	protein_coding	6790	aurora kinase A
ENSG00000182796.14	1005.63	0.0238644	0.0947317	0.251916	0.759929	0.990305	TMEM198B	transcribed_unitary_pseudogene	440104	transmembrane protein 198B (pseudogene)
ENSG00000156239.11	285.446	-0.0348493	0.138338	-0.251915	0.75993	0.990305	N6AMT1	protein_coding	29104	N-6 adenine-specific DNA methyltransferase 1
ENSG00000267504.1	57.9608	0.0680091	0.26999	0.251895	0.759948	0.990305	AC090236.2	sense_intronic	NA
ENSG00000170291.14	360.605	-0.0334492	0.132814	-0.25185	0.759989	0.990305	ELP5	protein_coding	23587	elongator acetyltransferase complex subunit 5
ENSG00000162415.6	336.668	0.040107	0.159274	0.251811	0.760025	0.990305	ZSWIM5	protein_coding	57643	zinc finger SWIM-type containing 5
ENSG00000013561.17	1156.79	-0.0245417	0.0975738	-0.251519	0.760295	0.990454	RNF14	protein_coding	9604	ring finger protein 14
ENSG00000090060.17	5247.84	0.0218636	0.0869323	0.251501	0.760312	0.990454	PAPOLA	protein_coding	10914	poly(A) polymerase alpha
ENSG00000165171.10	249.311	-0.040229	0.160033	-0.251379	0.760425	0.990454	METTL27	protein_coding	155368	methyltransferase like 27
ENSG00000155287.10	398.058	0.0361727	0.1439	0.251373	0.76043	0.990454	SLC25A28	protein_coding	81894	solute carrier family 25 member 28
ENSG00000182923.17	508.008	-0.0285711	0.113721	-0.251237	0.760555	0.990472	CEP63	protein_coding	80254	centrosomal protein 63
ENSG00000165389.6	641.323	-0.025431	0.101238	-0.251201	0.760589	0.990472	SPTSSA	protein_coding	171546	serine palmitoyltransferase small subunit A
ENSG00000140391.14	19400	0.031834	0.126782	0.251093	0.760689	0.990489	TSPAN3	protein_coding	10099	tetraspanin 3
ENSG00000167755.14	4778.05	0.0358139	0.142678	0.251012	0.760764	0.990489	KLK6	protein_coding	5653	kallikrein related peptidase 6
ENSG00000163293.11	952.025	0.0332225	0.132389	0.250946	0.760825	0.990489	NIPAL1	protein_coding	152519	NIPA like domain containing 1
ENSG00000122547.10	772.189	-0.0297697	0.118668	-0.250865	0.7609	0.990489	EEPD1	protein_coding	80820	endonuclease/exonuclease/phosphatase family domain containing 1
ENSG00000219665.8	66.963	0.067293	0.268324	0.250791	0.760968	0.990489	ZNF433-AS1	processed_transcript	101928464	ZNF433 and ZNF878 antisense RNA 1
ENSG00000254996.5	91.8824	-0.0654693	0.261132	-0.250713	0.76104	0.990489	ANKHD1-EIF4EBP3	protein_coding	404734	ANKHD1-EIF4EBP3 readthrough
ENSG00000272734.1	71.2713	0.0667656	0.266384	0.250637	0.76111	0.990489	ADIRF-AS1	processed_transcript	NA
ENSG00000175970.10	1527.33	0.0310645	0.124063	0.250394	0.761335	0.990596	UNC119B	protein_coding	84747	unc-119 lipid binding chaperone B
ENSG00000052841.14	2636.89	-0.0215917	0.0862371	-0.250376	0.761351	0.990596	TTC17	protein_coding	55761	tetratricopeptide repeat domain 17
ENSG00000169189.16	578.965	-0.026586	0.106232	-0.250264	0.761455	0.990596	NSMCE1	protein_coding	197370	NSE1 homolog, SMC5-SMC6 complex component
ENSG00000141401.11	783.965	-0.0319362	0.127625	-0.250234	0.761483	0.990596	IMPA2	protein_coding	3613	inositol monophosphatase 2
ENSG00000136682.14	571.135	0.0332618	0.132984	0.250119	0.761589	0.990611	CBWD2	protein_coding	150472	COBW domain containing 2
ENSG00000184675.10	240.825	-0.0381504	0.152563	-0.250064	0.76164	0.990611	AMER1	protein_coding	139285	APC membrane recruitment protein 1
ENSG00000130775.15	184.075	-0.0583072	0.233346	-0.249874	0.761815	0.990612	THEMIS2	protein_coding	9473	thymocyte selection associated family member 2
ENSG00000198721.12	1440.69	-0.0275112	0.110153	-0.249756	0.761925	0.990612	ECI2	protein_coding	10455	enoyl-CoA delta isomerase 2
ENSG00000164442.9	1584.73	0.0379981	0.152182	0.249689	0.761987	0.990612	CITED2	protein_coding	10370	Cbp/p300 interacting transactivator with Glu/Asp rich carboxy-terminal domain 2
ENSG00000100342.20	937.034	-0.0301888	0.12092	-0.249659	0.762014	0.990612	APOL1	protein_coding	8542	apolipoprotein L1
ENSG00000130158.13	2977.3	-0.0211703	0.0848337	-0.24955	0.762115	0.990612	DOCK6	protein_coding	57572	dedicator of cytokinesis 6
ENSG00000066926.10	599.361	-0.026563	0.106465	-0.249499	0.762162	0.990612	FECH	protein_coding	2235	ferrochelatase
ENSG00000188293.5	51.2764	0.0684442	0.274508	0.249334	0.762314	0.990612	IGFL1	protein_coding	374918	IGF like family member 1
ENSG00000196091.13	59.5405	0.0942181	0.377965	0.249277	0.762367	0.990612	MYBPC1	protein_coding	4604	myosin binding protein C1
ENSG00000166441.12	8056.85	-0.0277055	0.111261	-0.249013	0.762611	0.990612	RPL27A	protein_coding	6157	ribosomal protein L27a
ENSG00000097033.14	3429.71	0.028776	0.115618	0.248888	0.762727	0.990612	SH3GLB1	protein_coding	51100	SH3 domain containing GRB2 like, endophilin B1
ENSG00000162591.15	602.716	0.0422284	0.169689	0.248858	0.762755	0.990612	MEGF6	protein_coding	1953	multiple EGF like domains 6
ENSG00000266173.6	377.654	-0.0323934	0.130212	-0.248773	0.762833	0.990612	STRADA	protein_coding	92335	STE20 related adaptor alpha
ENSG00000223509.8	63.671	0.0577277	0.232404	0.248394	0.763184	0.990612	AC135983.2	transcribed_processed_pseudogene	NA
ENSG00000007541.16	756.484	0.0280897	0.113097	0.248368	0.763208	0.990612	PIGQ	protein_coding	9091	phosphatidylinositol glycan anchor biosynthesis class Q
ENSG00000148481.13	867.63	0.0292875	0.117945	0.248314	0.763258	0.990612	MINDY3	protein_coding	80013	MINDY lysine 48 deubiquitinase 3
ENSG00000078114.18	2015.89	-0.0201638	0.0812227	-0.248253	0.763314	0.990612	NEBL	protein_coding	10529	nebulette
ENSG00000128683.13	211.038	-0.0381844	0.153837	-0.248214	0.76335	0.990612	GAD1	protein_coding	2571	glutamate decarboxylase 1
ENSG00000131473.16	8155.56	0.0213448	0.0860279	0.248115	0.763442	0.990612	ACLY	protein_coding	47	ATP citrate lyase
ENSG00000083099.10	705.335	-0.0242626	0.0977905	-0.248108	0.763448	0.990612	LYRM2	protein_coding	57226	LYR motif containing 2
ENSG00000275700.4	796.627	-0.0230059	0.0927933	-0.247926	0.763617	0.990612	AATF	protein_coding	26574	apoptosis antagonizing transcription factor
ENSG00000138660.11	512.49	-0.0277184	0.11184	-0.24784	0.763697	0.990612	AP1AR	protein_coding	55435	adaptor related protein complex 1 associated regulatory protein
ENSG00000065615.13	476.162	-0.0298138	0.120298	-0.247834	0.763702	0.990612	CYB5R4	protein_coding	51167	cytochrome b5 reductase 4
ENSG00000008869.11	1847.39	0.0256214	0.103401	0.247786	0.763746	0.990612	HEATR5B	protein_coding	54497	HEAT repeat containing 5B
ENSG00000112242.14	532.692	-0.0276658	0.111671	-0.247744	0.763785	0.990612	E2F3	protein_coding	1871	E2F transcription factor 3
ENSG00000001461.16	2741.69	0.0243528	0.0983133	0.247706	0.76382	0.990612	NIPAL3	protein_coding	57185	NIPA like domain containing 3
ENSG00000099864.17	82.0627	0.0680885	0.274925	0.247662	0.763861	0.990612	PALM	protein_coding	5064	paralemmin
ENSG00000172361.5	59.5295	-0.0598464	0.241667	-0.24764	0.763881	0.990612	CFAP53	protein_coding	220136	cilia and flagella associated protein 53
ENSG00000160075.11	1788.27	-0.0211457	0.0854081	-0.247584	0.763933	0.990612	SSU72	protein_coding	29101	SSU72 homolog, RNA polymerase II CTD phosphatase
ENSG00000164040.16	2041.67	0.0245659	0.0992226	0.247584	0.763933	0.990612	PGRMC2	protein_coding	10424	progesterone receptor membrane component 2
ENSG00000115268.9	4462.16	-0.0282756	0.114219	-0.247556	0.763959	0.990612	RPS15	protein_coding	6209	ribosomal protein S15
ENSG00000138101.18	449.463	0.0334578	0.135213	0.247445	0.764061	0.990612	DTNB	protein_coding	1838	dystrobrevin beta
ENSG00000105379.9	709.001	-0.0286413	0.11579	-0.247356	0.764144	0.990612	ETFB	protein_coding	2109	electron transfer flavoprotein subunit beta
ENSG00000131171.12	789.527	-0.031019	0.125409	-0.247343	0.764157	0.990612	SH3BGRL	protein_coding	6451	SH3 domain binding glutamate rich protein like
ENSG00000055732.12	52.1745	0.0741442	0.299871	0.247253	0.764239	0.990612	MCOLN3	protein_coding	55283	mucolipin 3
ENSG00000163817.15	5778.83	0.0300237	0.121433	0.247244	0.764248	0.990612	SLC6A20	protein_coding	54716	solute carrier family 6 member 20
ENSG00000165240.19	581.719	0.0251508	0.101747	0.24719	0.764298	0.990612	ATP7A	protein_coding	538	ATPase copper transporting alpha
ENSG00000106261.16	9802.23	-0.0195102	0.0789533	-0.247111	0.764371	0.990612	ZKSCAN1	protein_coding	7586	zinc finger with KRAB and SCAN domains 1
ENSG00000106617.13	814.299	0.0303473	0.122824	0.247079	0.7644	0.990612	PRKAG2	protein_coding	51422	protein kinase AMP-activated non-catalytic subunit gamma 2
ENSG00000125814.17	467.666	0.0269643	0.10921	0.246903	0.764563	0.990674	NAPB	protein_coding	63908	NSF attachment protein beta
ENSG00000138463.8	1013.49	0.0384668	0.155818	0.246871	0.764593	0.990674	DIRC2	protein_coding	84925	solute carrier family 49 member 4
ENSG00000143457.10	2145	0.0190101	0.0770562	0.246705	0.764747	0.990709	GOLPH3L	protein_coding	55204	golgi phosphoprotein 3 like
ENSG00000165806.19	2815.97	0.0327279	0.132694	0.246641	0.764805	0.990709	CASP7	protein_coding	840	caspase 7
ENSG00000197603.13	1060.79	0.0253536	0.10281	0.246606	0.764838	0.990709	CPLANE1	protein_coding	65250	ciliogenesis and planar polarity effector 1
ENSG00000176998.4	56.2155	0.0618542	0.250974	0.246457	0.764976	0.990794	HCG4	unprocessed_pseudogene	NA
ENSG00000140382.14	1102.15	-0.021012	0.0853621	-0.246151	0.765259	0.990882	HMG20A	protein_coding	10363	high mobility group 20A
ENSG00000173511.9	439.833	0.0372135	0.151305	0.245951	0.765444	0.990882	VEGFB	protein_coding	7423	vascular endothelial growth factor B
ENSG00000252835.1	289.66	0.0315456	0.128275	0.245922	0.765472	0.990882	SCARNA21	scaRNA	677763	small Cajal body-specific RNA 21
ENSG00000272886.5	1464.96	0.0208014	0.0846077	0.245857	0.765531	0.990882	DCP1A	protein_coding	55802	decapping mRNA 1A
ENSG00000183077.15	588.937	-0.0331017	0.134724	-0.2457	0.765677	0.990882	AFMID	protein_coding	125061	arylformamidase
ENSG00000130165.10	683.823	0.0233172	0.094903	0.245695	0.765681	0.990882	ELOF1	protein_coding	84337	elongation factor 1 homolog
ENSG00000197858.10	1415.7	-0.0265958	0.108275	-0.245632	0.76574	0.990882	GPAA1	protein_coding	8733	glycosylphosphatidylinositol anchor attachment 1
ENSG00000154845.15	2315.1	0.0307524	0.125261	0.245508	0.765855	0.990882	PPP4R1	protein_coding	9989	protein phosphatase 4 regulatory subunit 1
ENSG00000143458.11	470.401	-0.0283898	0.115683	-0.245411	0.765945	0.990882	GABPB2	protein_coding	126626	GA binding protein transcription factor subunit beta 2
ENSG00000174444.14	13227.2	-0.0293768	0.119727	-0.245365	0.765986	0.990882	RPL4	protein_coding	6124	ribosomal protein L4
ENSG00000095110.8	1133.35	0.160942	0.655959	0.245353	0.765998	0.990882	NXPE1	protein_coding	120400	neurexophilin and PC-esterase domain family member 1
ENSG00000238142.1	53.8197	0.0681362	0.277754	0.245311	0.766037	0.990882	BX284668.5	lincRNA	105376805	uncharacterized LOC105376805
ENSG00000154642.10	128.633	-0.0447206	0.182345	-0.245252	0.766091	0.990882	C21orf91	protein_coding	54149	chromosome 21 open reading frame 91
ENSG00000132963.7	1140.92	0.0235027	0.0958749	0.245139	0.766196	0.990882	POMP	protein_coding	51371	proteasome maturation protein
ENSG00000096080.11	620.954	-0.0247493	0.10101	-0.24502	0.766306	0.990882	MRPS18A	protein_coding	55168	mitochondrial ribosomal protein S18A
ENSG00000133131.14	796.127	-0.0286165	0.116825	-0.244951	0.76637	0.990882	MORC4	protein_coding	79710	MORC family CW-type zinc finger 4
ENSG00000164754.14	3782.85	0.0232747	0.0950313	0.244916	0.766403	0.990882	RAD21	protein_coding	5885	RAD21 cohesin complex component
ENSG00000125798.14	216.388	0.0440185	0.179761	0.244872	0.766443	0.990882	FOXA2	protein_coding	3170	forkhead box A2
ENSG00000005020.12	1918.68	0.0224711	0.0917801	0.244837	0.766476	0.990882	SKAP2	protein_coding	8935	src kinase associated phosphoprotein 2
ENSG00000204588.5	137.316	-0.0429092	0.175273	-0.244814	0.766497	0.990882	LINC01123	lincRNA	440894	long intergenic non-protein coding RNA 1123
ENSG00000174804.3	112.519	0.0479956	0.196145	0.244695	0.766608	0.990931	FZD4	protein_coding	8322	frizzled class receptor 4
ENSG00000182118.7	73.817	0.0614931	0.251542	0.244465	0.76682	0.991021	FAM89A	protein_coding	375061	family with sequence similarity 89 member A
ENSG00000162735.18	1071.2	0.0233378	0.0954655	0.244463	0.766823	0.991021	PEX19	protein_coding	5824	peroxisomal biogenesis factor 19
ENSG00000011132.11	394.906	0.0308082	0.126072	0.244369	0.766909	0.991028	APBA3	protein_coding	9546	amyloid beta precursor protein binding family A member 3
ENSG00000143882.11	225.566	0.052246	0.214099	0.244027	0.767226	0.991028	ATP6V1C2	protein_coding	245973	ATPase H+ transporting V1 subunit C2
ENSG00000148120.16	1224.39	0.0250893	0.102818	0.244017	0.767235	0.991028	C9orf3	protein_coding	84909	aminopeptidase O (putative)
ENSG00000173898.12	976.416	-0.0399242	0.163705	-0.243878	0.767364	0.991028	SPTBN2	protein_coding	6712	spectrin beta, non-erythrocytic 2
ENSG00000172594.12	1027.65	-0.0512127	0.209997	-0.243873	0.767369	0.991028	SMPDL3A	protein_coding	10924	sphingomyelin phosphodiesterase acid like 3A
ENSG00000168300.13	2139.97	0.0207375	0.0850471	0.243836	0.767403	0.991028	PCMTD1	protein_coding	115294	protein-L-isoaspartate (D-aspartate) O-methyltransferase domain containing 1
ENSG00000187325.4	69.9881	-0.0669072	0.274633	-0.243624	0.767599	0.991028	TAF9B	protein_coding	51616	TATA-box binding protein associated factor 9b
ENSG00000213516.9	274.33	-0.038567	0.158383	-0.243505	0.76771	0.991028	RBMXL1	protein_coding	494115	RBMX like 1
ENSG00000226742.3	410.974	0.0263743	0.108338	0.243446	0.767765	0.991028	HSBP1L1	protein_coding	440498	heat shock factor binding protein 1 like 1
ENSG00000177125.5	787.775	-0.0271278	0.111466	-0.243372	0.767833	0.991028	ZBTB34	protein_coding	403341	zinc finger and BTB domain containing 34
ENSG00000129158.10	213.691	-0.0344705	0.141651	-0.243348	0.767855	0.991028	SERGEF	protein_coding	26297	secretion regulating guanine nucleotide exchange factor
ENSG00000009844.15	1550.45	0.0259022	0.10645	0.243327	0.767874	0.991028	VTA1	protein_coding	51534	vesicle trafficking 1
ENSG00000171530.13	810.829	0.0234459	0.096434	0.243129	0.768058	0.991028	TBCA	protein_coding	6902	tubulin folding cofactor A
ENSG00000011566.14	1164.5	0.0265416	0.109193	0.243071	0.768111	0.991028	MAP4K3	protein_coding	8491	mitogen-activated protein kinase kinase kinase kinase 3
ENSG00000163946.13	2318.56	-0.0182103	0.0750317	-0.242701	0.768455	0.991028	FAM208A	protein_coding	23272	transcription activation suppressor
ENSG00000134470.20	281.755	-0.0398207	0.164122	-0.242629	0.768521	0.991028	IL15RA	protein_coding	3601	interleukin 15 receptor subunit alpha
ENSG00000152620.12	725.319	-0.0299813	0.123574	-0.242617	0.768533	0.991028	NADK2	protein_coding	133686	NAD kinase 2, mitochondrial
ENSG00000119041.10	1026.19	-0.0226656	0.0934423	-0.242563	0.768583	0.991028	GTF3C3	protein_coding	9330	general transcription factor IIIC subunit 3
ENSG00000165929.12	1549.81	0.0272356	0.112289	0.242551	0.768594	0.991028	TC2N	protein_coding	123036	tandem C2 domains, nuclear
ENSG00000122863.5	186.863	-0.0388814	0.160447	-0.242331	0.768798	0.991028	CHST3	protein_coding	9469	carbohydrate sulfotransferase 3
ENSG00000178623.11	2307.18	0.0199881	0.0825198	0.242222	0.768899	0.991028	GPR35	protein_coding	2859	G protein-coupled receptor 35
ENSG00000214711.9	92.5423	0.0822164	0.339772	0.241975	0.769127	0.991028	CAPN14	protein_coding	440854	calpain 14
ENSG00000270157.1	102.59	-0.0434588	0.179634	-0.24193	0.76917	0.991028	AC004918.3	sense_intronic	NA
ENSG00000104824.17	3228.24	-0.0203473	0.0841185	-0.241888	0.769208	0.991028	HNRNPL	protein_coding	3191	heterogeneous nuclear ribonucleoprotein L
ENSG00000184307.14	394.62	0.0293398	0.121334	0.24181	0.76928	0.991028	ZDHHC23	protein_coding	254887	zinc finger DHHC-type palmitoyltransferase 23
ENSG00000226824.6	80.3743	-0.0537064	0.222156	-0.241751	0.769336	0.991028	AC006001.2	sense_intronic	NA
ENSG00000103995.13	301.418	-0.0324357	0.134172	-0.241747	0.769339	0.991028	CEP152	protein_coding	22995	centrosomal protein 152
ENSG00000070476.14	1162.95	-0.021797	0.0901695	-0.241734	0.769351	0.991028	ZXDC	protein_coding	79364	ZXD family zinc finger C
ENSG00000178075.19	178.434	-0.0369768	0.152982	-0.241706	0.769377	0.991028	GRAMD1C	protein_coding	54762	GRAM domain containing 1C
ENSG00000111907.20	520.685	-0.0339421	0.140438	-0.241687	0.769395	0.991028	TPD52L1	protein_coding	7164	TPD52 like 1
ENSG00000268912.1	82.9841	-0.0491534	0.20383	-0.241149	0.769894	0.991028	AC012313.5	lincRNA	NA
ENSG00000124177.14	1449.44	0.0296581	0.123031	0.241061	0.769975	0.991028	CHD6	protein_coding	84181	chromodomain helicase DNA binding protein 6
ENSG00000173890.16	963.212	0.0254647	0.105709	0.240893	0.770131	0.991028	GPR160	protein_coding	26996	G protein-coupled receptor 160
ENSG00000116580.18	1966.13	-0.0190381	0.0790844	-0.240732	0.77028	0.991028	GON4L	protein_coding	54856	gon-4 like
ENSG00000095739.10	404.64	0.0447828	0.186175	0.240541	0.770457	0.991028	BAMBI	protein_coding	25805	BMP and activin membrane bound inhibitor
ENSG00000173141.4	418.138	-0.0293569	0.122091	-0.240452	0.77054	0.991028	MRPL57	protein_coding	78988	mitochondrial ribosomal protein L57
ENSG00000070371.15	325.904	-0.0364859	0.151771	-0.2404	0.770588	0.991028	CLTCL1	protein_coding	8218	clathrin heavy chain like 1
ENSG00000081307.12	689.097	-0.022729	0.0945724	-0.240335	0.770649	0.991028	UBA5	protein_coding	79876	ubiquitin like modifier activating enzyme 5
ENSG00000156026.14	1901.9	0.0203797	0.0848069	0.240307	0.770675	0.991028	MCU	protein_coding	90550	mitochondrial calcium uniporter
ENSG00000058091.16	59.6242	0.0614763	0.255955	0.240184	0.770788	0.991028	CDK14	protein_coding	5218	cyclin dependent kinase 14
ENSG00000135127.11	768.554	0.0250317	0.104226	0.240167	0.770804	0.991028	BICDL1	protein_coding	92558	BICD family like cargo adaptor 1
ENSG00000102978.12	1042.75	0.0235675	0.0981343	0.240155	0.770815	0.991028	POLR2C	protein_coding	5432	RNA polymerase II subunit C
ENSG00000168710.17	4670.43	0.0181061	0.0754085	0.240107	0.77086	0.991028	AHCYL1	protein_coding	10768	adenosylhomocysteinase like 1
ENSG00000148358.19	3197.27	0.0177997	0.074134	0.240101	0.770865	0.991028	GPR107	protein_coding	57720	G protein-coupled receptor 107
ENSG00000166965.12	344.554	0.0322246	0.134251	0.240034	0.770928	0.991028	RCCD1	protein_coding	91433	RCC1 domain containing 1
ENSG00000186806.5	194.982	0.0462908	0.192877	0.240001	0.770958	0.991028	VSIG10L	protein_coding	147645	V-set and immunoglobulin domain containing 10 like
ENSG00000278925.1	59.6579	-0.0719951	0.299997	-0.239986	0.770972	0.991028	AC005753.1	lincRNA	NA
ENSG00000205085.11	92.6187	-0.0643155	0.268021	-0.239964	0.770992	0.991028	FAM71F2	protein_coding	346653	family with sequence similarity 71 member F2
ENSG00000260565.6	1115.87	0.0223345	0.0931033	0.23989	0.771062	0.991028	ERVK13-1	processed_transcript	NA
ENSG00000065243.19	3920.26	0.0271722	0.113273	0.239882	0.771069	0.991028	PKN2	protein_coding	5586	protein kinase N2
ENSG00000102103.15	567.349	0.0264998	0.110492	0.239836	0.771112	0.991028	PQBP1	protein_coding	10084	polyglutamine binding protein 1
ENSG00000152217.18	95.35	-0.0544118	0.22696	-0.239742	0.771198	0.991028	SETBP1	protein_coding	26040	SET binding protein 1
ENSG00000070495.14	611.762	0.0265304	0.110701	0.239658	0.771277	0.991028	JMJD6	protein_coding	23210	jumonji domain containing 6, arginine demethylase and lysine hydroxylase
ENSG00000168907.13	764.928	-0.0378018	0.157742	-0.239643	0.77129	0.991028	PLA2G4F	protein_coding	255189	phospholipase A2 group IVF
ENSG00000121413.12	283.063	0.0367056	0.153181	0.239623	0.771309	0.991028	ZSCAN18	protein_coding	65982	zinc finger and SCAN domain containing 18
ENSG00000061987.15	2114.91	-0.0262115	0.109406	-0.239581	0.771348	0.991028	MON2	protein_coding	23041	MON2 homolog, regulator of endosome-to-Golgi trafficking
ENSG00000166228.8	1205.49	-0.0205716	0.0858938	-0.239501	0.771422	0.991028	PCBD1	protein_coding	5092	pterin-4 alpha-carbinolamine dehydratase 1
ENSG00000119986.6	683.904	0.0275801	0.115209	0.239393	0.771522	0.991028	AVPI1	protein_coding	60370	arginine vasopressin induced 1
ENSG00000172269.18	603.922	0.0279973	0.116995	0.239303	0.771606	0.991028	DPAGT1	protein_coding	1798	dolichyl-phosphate N-acetylglucosaminephosphotransferase 1
ENSG00000168778.11	287.461	0.0384559	0.160871	0.239048	0.771842	0.991028	TCTN2	protein_coding	79867	tectonic family member 2
ENSG00000163754.17	449.834	0.0255976	0.107118	0.238967	0.771917	0.991028	GYG1	protein_coding	2992	glycogenin 1
ENSG00000147065.16	60.4249	-0.066734	0.279309	-0.238925	0.771957	0.991028	MSN	protein_coding	4478	moesin
ENSG00000178177.15	635.274	-0.0306744	0.12856	-0.2386	0.772259	0.991028	LCORL	protein_coding	254251	ligand dependent nuclear receptor corepressor like
ENSG00000277566.1	66.5925	-0.0532736	0.223367	-0.238503	0.772349	0.991028	AC089999.2	sense_intronic	NA
ENSG00000139132.14	2482.02	0.0247216	0.103705	0.238384	0.772459	0.991028	FGD4	protein_coding	121512	FYVE, RhoGEF and PH domain containing 4
ENSG00000165775.17	374.594	-0.0281458	0.118135	-0.238253	0.772581	0.991028	FUNDC2	protein_coding	65991	FUN14 domain containing 2
ENSG00000079459.12	12414.8	-0.0244033	0.102522	-0.23803	0.772787	0.991028	FDFT1	protein_coding	2222	farnesyl-diphosphate farnesyltransferase 1
ENSG00000180694.13	354.616	-0.0341236	0.143382	-0.237991	0.772823	0.991028	TMEM64	protein_coding	169200	transmembrane protein 64
ENSG00000163806.15	55.027	-0.0584359	0.245599	-0.237932	0.772879	0.991028	SPDYA	protein_coding	245711	speedy/RINGO cell cycle regulator family member A
ENSG00000131503.20	178.182	0.0380906	0.160101	0.237916	0.772893	0.991028	ANKHD1	protein_coding	54882	ankyrin repeat and KH domain containing 1
ENSG00000096063.15	2434.85	-0.0208697	0.0877224	-0.237906	0.772902	0.991028	SRPK1	protein_coding	6732	SRSF protein kinase 1
ENSG00000186314.11	1730.88	-0.0227206	0.0955038	-0.237903	0.772905	0.991028	PRELID2	protein_coding	153768	PRELI domain containing 2
ENSG00000205740.2	64.4603	0.0531614	0.223596	0.237757	0.773041	0.991028	AL359878.1	processed_transcript	107984285	uncharacterized LOC107984285
ENSG00000133398.3	707.866	-0.0300434	0.126363	-0.237754	0.773043	0.991028	MED10	protein_coding	84246	mediator complex subunit 10
ENSG00000154252.11	69.1929	0.0661553	0.278349	0.23767	0.773121	0.991028	GAL3ST2	protein_coding	64090	galactose-3-O-sulfotransferase 2
ENSG00000122870.11	534.147	0.0400454	0.168519	0.237632	0.773157	0.991028	BICC1	protein_coding	80114	BicC family RNA binding protein 1
ENSG00000153896.17	114.815	-0.0425974	0.179263	-0.237626	0.773163	0.991028	ZNF599	protein_coding	148103	zinc finger protein 599
ENSG00000138767.13	1780.44	0.0196247	0.0825942	0.237604	0.773183	0.991028	CNOT6L	protein_coding	246175	CCR4-NOT transcription complex subunit 6 like
ENSG00000188833.9	1188.14	-0.0440402	0.185358	-0.237596	0.773191	0.991028	ENTPD8	protein_coding	377841	ectonucleoside triphosphate diphosphohydrolase 8
ENSG00000119541.9	2791.23	0.0290302	0.122192	0.237579	0.773206	0.991028	VPS4B	protein_coding	9525	vacuolar protein sorting 4 homolog B
ENSG00000139289.13	2792.52	-0.0267192	0.11251	-0.237483	0.773295	0.991028	PHLDA1	protein_coding	22822	pleckstrin homology like domain family A member 1
ENSG00000164944.11	1731.1	-0.0210053	0.0884832	-0.237393	0.773379	0.991028	VIRMA	protein_coding	25962	vir like m6A methyltransferase associated
ENSG00000115944.14	1588.21	0.0241647	0.101838	0.237285	0.773479	0.991028	COX7A2L	protein_coding	9167	cytochrome c oxidase subunit 7A2 like
ENSG00000164002.11	134.473	-0.039246	0.165591	-0.237006	0.773738	0.991028	EXO5	protein_coding	64789	exonuclease 5
ENSG00000179218.13	20818.2	-0.0186637	0.0787853	-0.236894	0.773843	0.991028	CALR	protein_coding	811	calreticulin
ENSG00000118193.11	105.501	-0.0578433	0.244219	-0.23685	0.773883	0.991028	KIF14	protein_coding	9928	kinesin family member 14
ENSG00000175221.14	1264.82	0.0272072	0.114878	0.236837	0.773895	0.991028	MED16	protein_coding	10025	mediator complex subunit 16
ENSG00000172782.11	904.694	0.0449183	0.189819	0.236638	0.77408	0.991028	FADS6	protein_coding	283985	fatty acid desaturase 6
ENSG00000278619.4	230.127	-0.0453975	0.191846	-0.236635	0.774082	0.991028	MRM1	protein_coding	79922	mitochondrial rRNA methyltransferase 1
ENSG00000156521.13	506.702	-0.0286349	0.121039	-0.236576	0.774138	0.991028	TYSND1	protein_coding	219743	trypsin domain containing 1
ENSG00000223599.1	73.1527	0.0530649	0.224339	0.236539	0.774172	0.991028	AL513523.1	processed_pseudogene	NA
ENSG00000198435.3	765.846	0.0339439	0.143628	0.236332	0.774364	0.991028	NRARP	protein_coding	441478	NOTCH regulated ankyrin repeat protein
ENSG00000121104.7	228.952	-0.0379834	0.160741	-0.236302	0.774392	0.991028	FAM117A	protein_coding	81558	family with sequence similarity 117 member A
ENSG00000131013.3	939.917	-0.0220499	0.093358	-0.236187	0.774499	0.991028	PPIL4	protein_coding	85313	peptidylprolyl isomerase like 4
ENSG00000146530.13	173.54	-0.0510608	0.216287	-0.236079	0.774599	0.991028	VWDE	protein_coding	221806	von Willebrand factor D and EGF domains
ENSG00000168502.17	2843.3	0.0210819	0.089328	0.236005	0.774667	0.991028	MTCL1	protein_coding	23255	microtubule crosslinking factor 1
ENSG00000078618.21	2791.46	0.0175722	0.0744882	0.235906	0.77476	0.991028	NRDC	protein_coding	4898	nardilysin convertase
ENSG00000105717.13	218.895	0.0353663	0.149934	0.23588	0.774784	0.991028	PBX4	protein_coding	80714	PBX homeobox 4
ENSG00000115840.13	183.578	-0.0327363	0.138794	-0.235863	0.774799	0.991028	SLC25A12	protein_coding	8604	solute carrier family 25 member 12
ENSG00000185803.9	877.969	-0.0240438	0.101944	-0.235853	0.774809	0.991028	SLC52A2	protein_coding	79581	solute carrier family 52 member 2
ENSG00000271780.1	61.1737	-0.0529064	0.224336	-0.235836	0.774825	0.991028	AL118558.3	lincRNA	NA
ENSG00000120314.18	1290.02	0.0195276	0.082828	0.235761	0.774895	0.991028	WDR55	protein_coding	54853	WD repeat domain 55
ENSG00000132341.11	3194.67	-0.0222615	0.0944403	-0.235721	0.774932	0.991028	RAN	protein_coding	5901	RAN, member RAS oncogene family
ENSG00000158169.13	248.604	0.0312236	0.132527	0.235602	0.775042	0.991028	FANCC	protein_coding	2176	FA complementation group C
ENSG00000131374.14	2138.02	-0.0204264	0.0867044	-0.235586	0.775057	0.991028	TBC1D5	protein_coding	9779	TBC1 domain family member 5
ENSG00000144567.10	2294.16	0.0187897	0.079768	0.235554	0.775087	0.991028	RETREG2	protein_coding	79137	reticulophagy regulator family member 2
ENSG00000146540.14	553.575	-0.02665	0.113155	-0.235518	0.77512	0.991028	C7orf50	protein_coding	84310	chromosome 7 open reading frame 50
ENSG00000039139.9	453.302	0.0339665	0.144243	0.235481	0.775155	0.991028	DNAH5	protein_coding	1767	dynein axonemal heavy chain 5
ENSG00000136044.11	5688.91	0.0325558	0.138319	0.235367	0.775261	0.991028	APPL2	protein_coding	55198	adaptor protein, phosphotyrosine interacting with PH domain and leucine zipper 2
ENSG00000188706.12	3359.74	0.0179591	0.0763095	0.235345	0.775281	0.991028	ZDHHC9	protein_coding	51114	zinc finger DHHC-type palmitoyltransferase 9
ENSG00000165275.9	192.011	-0.0345349	0.146867	-0.235144	0.775468	0.991028	TRMT10B	protein_coding	158234	tRNA methyltransferase 10B
ENSG00000008311.14	54.2367	0.0765959	0.325828	0.235081	0.775526	0.991028	AASS	protein_coding	10157	aminoadipate-semialdehyde synthase
ENSG00000186704.9	50.3767	-0.0606281	0.257921	-0.235065	0.775541	0.991028	DTX2P1	transcribed_unprocessed_pseudogene	NA
ENSG00000204390.9	75.7315	0.0550824	0.234456	0.234938	0.77566	0.991028	HSPA1L	protein_coding	3305	heat shock protein family A (Hsp70) member 1 like
ENSG00000197119.12	1856.85	-0.0304697	0.129723	-0.234882	0.775711	0.991028	SLC25A29	protein_coding	123096	solute carrier family 25 member 29
ENSG00000196655.11	515.138	-0.0257691	0.109859	-0.234565	0.776006	0.991028	TRAPPC4	protein_coding	51399	trafficking protein particle complex 4
ENSG00000153933.9	633.964	-0.0247611	0.105573	-0.23454	0.776029	0.991028	DGKE	protein_coding	8526	diacylglycerol kinase epsilon
ENSG00000165283.15	1004.03	-0.0245305	0.104598	-0.234522	0.776046	0.991028	STOML2	protein_coding	30968	stomatin like 2
ENSG00000155115.6	375.813	0.0331846	0.1415	0.23452	0.776048	0.991028	GTF3C6	protein_coding	112495	general transcription factor IIIC subunit 6
ENSG00000137944.17	422.963	0.0282335	0.120426	0.234446	0.776116	0.991028	KYAT3	protein_coding	56267	kynurenine aminotransferase 3
ENSG00000101266.18	5635.79	0.0190655	0.0813274	0.234429	0.776133	0.991028	CSNK2A1	protein_coding	1457	casein kinase 2 alpha 1
ENSG00000123349.13	1629.78	0.0280811	0.119794	0.234411	0.776149	0.991028	PFDN5	protein_coding	5204	prefoldin subunit 5
ENSG00000146021.14	454.732	-0.0413166	0.176261	-0.234405	0.776155	0.991028	KLHL3	protein_coding	26249	kelch like family member 3
ENSG00000109519.12	660.132	-0.0274898	0.117287	-0.234382	0.776176	0.991028	GRPEL1	protein_coding	80273	GrpE like 1, mitochondrial
ENSG00000141560.14	563.028	-0.0248115	0.105911	-0.234268	0.776282	0.991028	FN3KRP	protein_coding	79672	fructosamine 3 kinase related protein
ENSG00000125864.13	81.1943	-0.0636117	0.271537	-0.234266	0.776284	0.991028	BFSP1	protein_coding	631	beaded filament structural protein 1
ENSG00000076924.11	905.566	-0.021721	0.0927699	-0.234139	0.776402	0.991028	XAB2	protein_coding	56949	XPA binding protein 2
ENSG00000148606.12	1330.43	-0.0199445	0.0851958	-0.234102	0.776437	0.991028	POLR3A	protein_coding	11128	RNA polymerase III subunit A
ENSG00000046647.13	297.17	0.0330217	0.141106	0.234021	0.776512	0.991028	GEMIN8	protein_coding	54960	gem nuclear organelle associated protein 8
ENSG00000158435.7	1624.33	0.0201268	0.0860441	0.233912	0.776613	0.991028	CNOT11	protein_coding	55571	CCR4-NOT transcription complex subunit 11
ENSG00000198932.12	109.192	0.0490976	0.209933	0.233873	0.776649	0.991028	GPRASP1	protein_coding	9737	G protein-coupled receptor associated sorting protein 1
ENSG00000078319.9	155.264	-0.0393927	0.168549	-0.233717	0.776794	0.991028	PMS2P1	unprocessed_pseudogene	NA
ENSG00000179627.9	270.48	0.0331999	0.142084	0.233664	0.776843	0.991028	ZBTB42	protein_coding	100128927	zinc finger and BTB domain containing 42
ENSG00000167513.8	103.807	0.066387	0.284135	0.233646	0.77686	0.991028	CDT1	protein_coding	81620	chromatin licensing and DNA replication factor 1
ENSG00000163848.19	2116.63	-0.0179105	0.0766582	-0.233641	0.776865	0.991028	ZNF148	protein_coding	7707	zinc finger protein 148
ENSG00000240065.7	393.636	-0.0268319	0.114843	-0.23364	0.776866	0.991028	PSMB9	protein_coding	5698	proteasome 20S subunit beta 9
ENSG00000137710.15	488.385	0.0313789	0.134372	0.233523	0.776975	0.991028	RDX	protein_coding	5962	radixin
ENSG00000243609.1	76.7823	0.0510615	0.218689	0.233489	0.777007	0.991028	RPS2P44	processed_pseudogene	NA
ENSG00000093010.13	1133.95	0.022586	0.096742	0.233466	0.777028	0.991028	COMT	protein_coding	1312	catechol-O-methyltransferase
ENSG00000163947.11	617.507	0.0298022	0.127657	0.233455	0.777038	0.991028	ARHGEF3	protein_coding	50650	Rho guanine nucleotide exchange factor 3
ENSG00000172315.5	353.689	-0.0306213	0.131215	-0.233367	0.77712	0.991028	TP53RK	protein_coding	112858	TP53 regulating kinase
ENSG00000131778.18	1282.77	0.0228426	0.0979757	0.233145	0.777326	0.991028	CHD1L	protein_coding	9557	chromodomain helicase DNA binding protein 1 like
ENSG00000118454.12	988.047	0.0275049	0.117987	0.233117	0.777352	0.991028	ANKRD13C	protein_coding	81573	ankyrin repeat domain 13C
ENSG00000168672.3	3026.72	-0.0200413	0.0859896	-0.233067	0.777398	0.991028	FAM84B	protein_coding	157638	LRAT domain containing 2
ENSG00000130731.15	437.562	-0.02598	0.111483	-0.233039	0.777425	0.991028	METTL26	protein_coding	84326	methyltransferase like 26
ENSG00000137103.19	1222.87	-0.0280225	0.120254	-0.233028	0.777435	0.991028	TMEM8B	protein_coding	51754	transmembrane protein 8B
ENSG00000266904.5	61.9582	-0.0613611	0.263566	-0.232811	0.777636	0.991043	LINC00663	lincRNA	NA
ENSG00000170946.14	205.986	-0.0367364	0.157834	-0.232753	0.77769	0.991043	DNAJC24	protein_coding	120526	DnaJ heat shock protein family (Hsp40) member C24
ENSG00000221909.2	179.813	0.0353583	0.151983	0.232647	0.777789	0.991043	FAM200A	protein_coding	221786	family with sequence similarity 200 member A
ENSG00000170445.13	991.516	0.0219085	0.0941926	0.232593	0.777839	0.991043	HARS	protein_coding	3035	histidyl-tRNA synthetase 1
ENSG00000042429.11	420.766	0.0272346	0.117099	0.232578	0.777854	0.991043	MED17	protein_coding	9440	mediator complex subunit 17
ENSG00000105997.22	361.311	0.0285316	0.122785	0.232371	0.778046	0.991043	HOXA3	protein_coding	3200	homeobox A3
ENSG00000147955.16	955.586	-0.0219475	0.0944912	-0.23227	0.77814	0.991043	SIGMAR1	protein_coding	10280	sigma non-opioid intracellular receptor 1
ENSG00000169592.14	1256.28	-0.0192858	0.0830454	-0.232233	0.778175	0.991043	INO80E	protein_coding	283899	INO80 complex subunit E
ENSG00000118363.11	641.194	-0.0259212	0.11164	-0.232185	0.778219	0.991043	SPCS2	protein_coding	9789	signal peptidase complex subunit 2
ENSG00000162951.10	82.1185	-0.0751028	0.32352	-0.232142	0.778259	0.991043	LRRTM1	protein_coding	347730	leucine rich repeat transmembrane neuronal 1
ENSG00000117528.12	3494.48	-0.0224328	0.0966606	-0.232078	0.778319	0.991043	ABCD3	protein_coding	5825	ATP binding cassette subfamily D member 3
ENSG00000134627.11	506.002	-0.0263799	0.113671	-0.232071	0.778325	0.991043	PIWIL4	protein_coding	143689	piwi like RNA-mediated gene silencing 4
ENSG00000243679.1	393.835	0.0274851	0.11847	0.232	0.778391	0.991043	AC018638.5	processed_pseudogene	NA
ENSG00000115109.13	1343.92	-0.0195833	0.0844738	-0.231827	0.778552	0.991134	EPB41L5	protein_coding	57669	erythrocyte membrane protein band 4.1 like 5
ENSG00000141646.13	1869.92	0.0202215	0.0872491	0.231767	0.778608	0.991134	SMAD4	protein_coding	4089	SMAD family member 4
ENSG00000174373.16	1575.32	-0.0214688	0.0927112	-0.231566	0.778795	0.991171	RALGAPA1	protein_coding	253959	Ral GTPase activating protein catalytic subunit alpha 1
ENSG00000111731.12	1177.57	-0.0190077	0.0821205	-0.231461	0.778893	0.991171	C2CD5	protein_coding	9847	C2 calcium dependent domain containing 5
ENSG00000197429.10	571.805	-0.0274631	0.118668	-0.231427	0.778924	0.991171	IPP	protein_coding	3652	intracisternal A particle-promoted polypeptide
ENSG00000112282.17	1564.31	0.0183466	0.0792841	0.231403	0.778947	0.991171	MED23	protein_coding	9439	mediator complex subunit 23
ENSG00000182022.17	830.224	0.0287425	0.124241	0.231345	0.779001	0.991171	CHST15	protein_coding	51363	carbohydrate sulfotransferase 15
ENSG00000134453.15	1270.85	-0.0193531	0.0836861	-0.231258	0.779081	0.991182	RBM17	protein_coding	84991	RNA binding motif protein 17
ENSG00000138381.9	562.559	-0.0244219	0.105697	-0.231057	0.779269	0.991243	ASNSD1	protein_coding	54529	asparagine synthetase domain containing 1
ENSG00000261716.2	416.401	-0.0300224	0.129964	-0.231006	0.779316	0.991243	HIST2H2BC	transcribed_unprocessed_pseudogene	NA
ENSG00000118194.18	183.865	0.0624097	0.270205	0.230972	0.779347	0.991243	TNNT2	protein_coding	7139	troponin T2, cardiac type
ENSG00000110442.11	507.203	0.0268041	0.116236	0.230601	0.779693	0.991544	COMMD9	protein_coding	29099	COMM domain containing 9
ENSG00000185864.16	316.535	-0.0281155	0.121951	-0.230547	0.779743	0.991544	NPIPB4	protein_coding	440345	nuclear pore complex interacting protein family member B4
ENSG00000107611.15	558.291	0.0944035	0.40959	0.230483	0.779803	0.991544	CUBN	protein_coding	8029	cubilin
ENSG00000237004.4	78.2191	-0.047328	0.205432	-0.230382	0.779896	0.991571	ZNRF2P1	transcribed_processed_pseudogene	NA
ENSG00000126215.13	151.521	0.0524779	0.227889	0.230278	0.779993	0.991574	XRCC3	protein_coding	7517	X-ray repair cross complementing 3
ENSG00000071243.15	218.149	0.0352781	0.153234	0.230224	0.780044	0.991574	ING3	protein_coding	54556	inhibitor of growth family member 3
ENSG00000235109.7	350.47	0.0281579	0.122521	0.229821	0.780419	0.99158	ZSCAN31	protein_coding	64288	zinc finger and SCAN domain containing 31
ENSG00000103066.12	526.373	0.024313	0.105822	0.229754	0.780481	0.99158	PLA2G15	protein_coding	23659	phospholipase A2 group XV
ENSG00000253666.1	86.6339	-0.068698	0.299057	-0.229716	0.780517	0.99158	AP000424.1	antisense	NA
ENSG00000117054.13	743.468	-0.0241206	0.105005	-0.22971	0.780522	0.99158	ACADM	protein_coding	34	acyl-CoA dehydrogenase medium chain
ENSG00000163820.14	3471.98	-0.019747	0.0859722	-0.229691	0.78054	0.99158	FYCO1	protein_coding	79443	FYVE and coiled-coil domain autophagy adaptor 1
ENSG00000141577.13	377.742	0.0280557	0.122171	0.229643	0.780585	0.99158	CEP131	protein_coding	22994	centrosomal protein 131
ENSG00000095321.16	1900.66	0.0232138	0.101103	0.229604	0.78062	0.99158	CRAT	protein_coding	1384	carnitine O-acetyltransferase
ENSG00000268713.1	66.9535	0.0529289	0.230573	0.229554	0.780668	0.99158	AC005261.3	lincRNA	NA
ENSG00000168675.18	220.412	-0.0372537	0.162438	-0.229341	0.780866	0.99158	LDLRAD4	protein_coding	753	low density lipoprotein receptor class A domain containing 4
ENSG00000275714.1	91.4889	0.0590541	0.257609	0.229239	0.78096	0.99158	HIST1H3A	protein_coding	8350	H3 clustered histone 1
ENSG00000175274.18	1419.13	-0.0421184	0.183793	-0.229162	0.781032	0.99158	TP53I11	protein_coding	9537	tumor protein p53 inducible protein 11
ENSG00000154978.12	1711.17	0.0198127	0.086489	0.229078	0.781111	0.99158	VOPP1	protein_coding	81552	VOPP1 WW domain binding protein
ENSG00000007080.10	571.986	-0.0283966	0.123975	-0.22905	0.781136	0.99158	CCDC124	protein_coding	115098	coiled-coil domain containing 124
ENSG00000143183.16	2172.24	-0.0329524	0.143866	-0.22905	0.781137	0.99158	TMCO1	protein_coding	54499	transmembrane and coiled-coil domains 1
ENSG00000105376.4	113.922	0.0529239	0.231126	0.228983	0.781199	0.99158	ICAM5	protein_coding	7087	intercellular adhesion molecule 5
ENSG00000114771.13	285.493	-0.0603797	0.263703	-0.228969	0.781212	0.99158	AADAC	protein_coding	13	arylacetamide deacetylase
ENSG00000260917.1	275.72	0.0316377	0.13831	0.228745	0.781421	0.991592	AL158212.3	sense_overlapping	103344931	uncharacterized LOC103344931
ENSG00000221823.10	752.768	0.0250314	0.109486	0.228627	0.78153	0.991592	PPP3R1	protein_coding	5534	protein phosphatase 3 regulatory subunit B, alpha
ENSG00000247516.6	92.5883	-0.0486678	0.213028	-0.228457	0.781689	0.991592	MIR4458HG	lincRNA	100505738	MIR4458 host gene
ENSG00000109111.14	4348.99	0.0188471	0.0825024	0.228444	0.781701	0.991592	SUPT6H	protein_coding	6830	SPT6 homolog, histone chaperone and transcription elongation factor
ENSG00000180900.18	3941.09	-0.0182572	0.0799776	-0.228279	0.781855	0.991592	SCRIB	protein_coding	23513	scribble planar cell polarity protein
ENSG00000235919.4	63.9174	-0.055808	0.244533	-0.228222	0.781908	0.991592	ASH1L-AS1	antisense	645676	ASH1L antisense RNA 1
ENSG00000233223.2	62.1979	-0.0541392	0.237292	-0.228155	0.781971	0.991592	AC016876.1	antisense	NA
ENSG00000125458.6	390.928	0.0285694	0.125289	0.228029	0.782088	0.991592	NT5C	protein_coding	30833	5', 3'-nucleotidase, cytosolic
ENSG00000172889.15	460.292	-0.0351096	0.153972	-0.228025	0.782091	0.991592	EGFL7	protein_coding	51162	EGF like domain multiple 7
ENSG00000145216.15	436.2	-0.0241795	0.106082	-0.227932	0.782178	0.991592	FIP1L1	protein_coding	81608	factor interacting with PAPOLA and CPSF1
ENSG00000135040.15	1000.32	-0.0211475	0.0927901	-0.227907	0.782202	0.991592	NAA35	protein_coding	60560	N-alpha-acetyltransferase 35, NatC auxiliary subunit
ENSG00000176463.13	664.014	0.0218052	0.0956787	0.2279	0.782207	0.991592	SLCO3A1	protein_coding	28232	solute carrier organic anion transporter family member 3A1
ENSG00000230732.4	75.9586	-0.0502572	0.220677	-0.227741	0.782355	0.991592	AC016949.1	sense_intronic	NA
ENSG00000125124.11	1301.92	0.0195358	0.0857867	0.227726	0.78237	0.991592	BBS2	protein_coding	583	Bardet-Biedl syndrome 2
ENSG00000105427.9	79.1681	-0.0526842	0.23147	-0.227607	0.78248	0.991592	CNFN	protein_coding	84518	cornifelin
ENSG00000214026.10	289.586	0.0287565	0.126346	0.227601	0.782486	0.991592	MRPL23	protein_coding	6150	mitochondrial ribosomal protein L23
ENSG00000065135.10	2411.73	-0.0185177	0.081365	-0.227589	0.782498	0.991592	GNAI3	protein_coding	2773	G protein subunit alpha i3
ENSG00000085662.13	385.04	0.03183	0.139933	0.227467	0.782611	0.991592	AKR1B1	protein_coding	231	aldo-keto reductase family 1 member B
ENSG00000074855.10	723.776	0.02465	0.108407	0.227384	0.782688	0.991592	ANO8	protein_coding	57719	anoctamin 8
ENSG00000141295.13	635.049	0.0257698	0.113342	0.227363	0.782708	0.991592	SCRN2	protein_coding	90507	secernin 2
ENSG00000268043.7	836.014	0.0229063	0.100766	0.22732	0.782748	0.991592	NBPF12	protein_coding	149013	NBPF member 12
ENSG00000117505.12	1948.93	0.0240062	0.105716	0.227082	0.78297	0.991743	DR1	protein_coding	1810	down-regulator of transcription 1
ENSG00000171903.16	529.817	-0.0290106	0.12778	-0.227037	0.783012	0.991743	CYP4F11	protein_coding	57834	cytochrome P450 family 4 subfamily F member 11
ENSG00000026559.13	194.06	0.0464153	0.204652	0.226801	0.783232	0.991748	KCNG1	protein_coding	3755	potassium voltage-gated channel modifier subfamily G member 1
ENSG00000137992.14	720.191	-0.0219764	0.0969307	-0.226723	0.783304	0.991748	DBT	protein_coding	1629	dihydrolipoamide branched chain transacylase E2
ENSG00000169919.16	1533.49	0.0190326	0.0839798	0.226633	0.783389	0.991748	GUSB	protein_coding	2990	glucuronidase beta
ENSG00000123575.8	1283.76	-0.022822	0.100737	-0.226551	0.783464	0.991748	FAM199X	protein_coding	139231	family with sequence similarity 199, X-linked
ENSG00000273619.1	56.5925	-0.0548307	0.242173	-0.226411	0.783595	0.991748	AL121832.2	antisense	NA
ENSG00000102931.7	639.948	0.0241696	0.106755	0.226404	0.783602	0.991748	ARL2BP	protein_coding	23568	ADP ribosylation factor like GTPase 2 binding protein
ENSG00000141873.10	200.694	-0.031063	0.137221	-0.226373	0.783631	0.991748	SLC39A3	protein_coding	29985	solute carrier family 39 member 3
ENSG00000132591.11	578.507	0.0228539	0.100961	0.226364	0.783639	0.991748	ERAL1	protein_coding	26284	Era like 12S mitochondrial rRNA chaperone 1
ENSG00000226652.3	177.51	-0.0533819	0.235865	-0.226324	0.783677	0.991748	PSMD10P2	transcribed_processed_pseudogene	NA
ENSG00000206560.11	1047.85	-0.0254446	0.112511	-0.226153	0.783836	0.991748	ANKRD28	protein_coding	23243	ankyrin repeat domain 28
ENSG00000120137.6	5084.68	0.0200343	0.0886209	0.226067	0.783916	0.991748	PANK3	protein_coding	79646	pantothenate kinase 3
ENSG00000139190.16	221.051	0.0360032	0.159438	0.225814	0.784152	0.991748	VAMP1	protein_coding	6843	vesicle associated membrane protein 1
ENSG00000164466.12	2105.97	0.0178655	0.0791165	0.225813	0.784153	0.991748	SFXN1	protein_coding	94081	sideroflexin 1
ENSG00000030582.17	14428.2	0.021096	0.0934255	0.225805	0.78416	0.991748	GRN	protein_coding	2896	granulin precursor
ENSG00000119917.13	262.501	0.0322156	0.142711	0.22574	0.78422	0.991748	IFIT3	protein_coding	3437	interferon induced protein with tetratricopeptide repeats 3
ENSG00000140688.16	1453.04	-0.0253565	0.112337	-0.225719	0.78424	0.991748	C16orf58	protein_coding	64755	RUS family member 1
ENSG00000121749.15	879.264	-0.0231849	0.102753	-0.225637	0.784317	0.991748	TBC1D15	protein_coding	64786	TBC1 domain family member 15
ENSG00000179163.11	4561.05	-0.0221711	0.0982638	-0.225628	0.784325	0.991748	FUCA1	protein_coding	2517	alpha-L-fucosidase 1
ENSG00000165650.11	3581.8	0.0188849	0.0838203	0.225303	0.784628	0.991978	PDZD8	protein_coding	118987	PDZ domain containing 8
ENSG00000158125.9	2332.45	-0.0328513	0.145842	-0.225253	0.784675	0.991978	XDH	protein_coding	7498	xanthine dehydrogenase
ENSG00000169136.10	429.871	0.0248397	0.110333	0.225134	0.784786	0.991978	ATF5	protein_coding	22809	activating transcription factor 5
ENSG00000167670.15	430.415	0.0332767	0.147944	0.224927	0.784979	0.991978	CHAF1A	protein_coding	10036	chromatin assembly factor 1 subunit A
ENSG00000116521.10	611.854	-0.0226949	0.100903	-0.224918	0.784987	0.991978	SCAMP3	protein_coding	10067	secretory carrier membrane protein 3
ENSG00000116793.15	359.049	0.0276868	0.123118	0.22488	0.785022	0.991978	PHTF1	protein_coding	10745	putative homeodomain transcription factor 1
ENSG00000229474.6	145.488	-0.0446275	0.198548	-0.224769	0.785126	0.991978	PATL2	protein_coding	197135	PAT1 homolog 2
ENSG00000236830.6	390.841	-0.0285839	0.12718	-0.224751	0.785143	0.991978	CBR3-AS1	processed_transcript	100506428	CBR3 antisense RNA 1
ENSG00000130724.8	2016.63	0.0236462	0.105308	0.224543	0.785337	0.991978	CHMP2A	protein_coding	27243	charged multivesicular body protein 2A
ENSG00000135655.15	1182.82	-0.0241104	0.107379	-0.224535	0.785344	0.991978	USP15	protein_coding	9958	ubiquitin specific peptidase 15
ENSG00000102189.16	1450.97	-0.0296628	0.132147	-0.224469	0.785406	0.991978	EEA1	protein_coding	8411	early endosome antigen 1
ENSG00000174891.12	521.094	-0.0261073	0.116319	-0.224445	0.785428	0.991978	RSRC1	protein_coding	51319	arginine and serine rich coiled-coil 1
ENSG00000138821.12	194.131	-0.034801	0.155071	-0.224419	0.785452	0.991978	SLC39A8	protein_coding	64116	solute carrier family 39 member 8
ENSG00000121988.17	109.874	-0.0465596	0.207568	-0.22431	0.785554	0.99199	ZRANB3	protein_coding	84083	zinc finger RANBP2-type containing 3
ENSG00000131089.15	652.206	-0.0253836	0.113215	-0.224206	0.785651	0.99199	ARHGEF9	protein_coding	23229	Cdc42 guanine nucleotide exchange factor 9
ENSG00000279544.1	110.702	0.0423654	0.188984	0.224175	0.78568	0.99199	AL133243.4	TEC	NA
ENSG00000232040.3	199.771	-0.033499	0.149545	-0.224006	0.785837	0.992061	ZBED9	protein_coding	114821	zinc finger BED-type containing 9
ENSG00000077147.15	9618.43	-0.0209094	0.0934167	-0.223829	0.786002	0.992061	TM9SF3	protein_coding	56889	transmembrane 9 superfamily member 3
ENSG00000115963.13	2217.66	0.0279373	0.124829	0.223805	0.786025	0.992061	RND3	protein_coding	390	Rho family GTPase 3
ENSG00000148842.17	790.156	0.0220083	0.0983381	0.223802	0.786027	0.992061	CNNM2	protein_coding	54805	cyclin and CBS domain divalent metal cation transport mediator 2
ENSG00000247077.6	683.437	-0.0243686	0.108933	-0.223703	0.78612	0.992087	PGAM5	protein_coding	192111	PGAM family member 5, mitochondrial serine/threonine protein phosphatase
ENSG00000115128.6	752.085	-0.0226708	0.101404	-0.22357	0.786244	0.992106	SF3B6	protein_coding	51639	splicing factor 3b subunit 6
ENSG00000106236.3	258.904	-0.0364473	0.163089	-0.223481	0.786327	0.992106	NPTX2	protein_coding	4885	neuronal pentraxin 2
ENSG00000170471.14	3522.45	0.0224114	0.100296	0.223452	0.786354	0.992106	RALGAPB	protein_coding	57148	Ral GTPase activating protein non-catalytic subunit beta
ENSG00000177685.16	758.936	-0.0227721	0.101986	-0.223286	0.786509	0.992211	CRACR2B	protein_coding	283229	calcium release activated channel regulator 2B
ENSG00000178301.3	233.265	0.0576737	0.258514	0.223097	0.786686	0.99227	AQP11	protein_coding	282679	aquaporin 11
ENSG00000102554.13	10883.4	0.0225798	0.101273	0.22296	0.786813	0.99227	KLF5	protein_coding	688	Kruppel like factor 5
ENSG00000140463.13	298.911	-0.0265437	0.119078	-0.222911	0.78686	0.99227	BBS4	protein_coding	585	Bardet-Biedl syndrome 4
ENSG00000161912.18	249.978	0.0341825	0.153349	0.222907	0.786863	0.99227	ADCY10P1	transcribed_unprocessed_pseudogene	221442	ADCY10 pseudogene 1
ENSG00000109472.13	1228.99	-0.0228297	0.102446	-0.222846	0.78692	0.99227	CPE	protein_coding	1363	carboxypeptidase E
ENSG00000147862.16	3132.93	0.017309	0.077778	0.222544	0.787202	0.992306	NFIB	protein_coding	4781	nuclear factor I B
ENSG00000152332.15	5404.58	0.0199529	0.0897795	0.222244	0.787482	0.992306	UHMK1	protein_coding	127933	U2AF homology motif kinase 1
ENSG00000187800.13	287.101	0.029909	0.134621	0.222172	0.787549	0.992306	PEAR1	protein_coding	375033	platelet endothelial aggregation receptor 1
ENSG00000225484.6	971.379	-0.0201545	0.0907642	-0.222053	0.78766	0.992306	NUTM2B-AS1	antisense	101060691	NUTM2B antisense RNA 1
ENSG00000198961.9	3411.22	0.0209649	0.0944152	0.22205	0.787663	0.992306	PJA2	protein_coding	9867	praja ring finger ubiquitin ligase 2
ENSG00000278637.1	58.7404	-0.0599403	0.270054	-0.221957	0.78775	0.992306	HIST1H4A	protein_coding	8359	H4 clustered histone 1
ENSG00000276248.1	98.5782	-0.0410219	0.184956	-0.221793	0.787903	0.992306	AL442125.1	sense_intronic	NA
ENSG00000136710.9	558.943	-0.0252738	0.114053	-0.221597	0.788085	0.992306	CCDC115	protein_coding	84317	coiled-coil domain containing 115
ENSG00000104946.12	1084.29	0.0199538	0.090095	0.221476	0.788199	0.992306	TBC1D17	protein_coding	79735	TBC1 domain family member 17
ENSG00000151348.13	3309.94	0.0220879	0.0997616	0.221407	0.788263	0.992306	EXT2	protein_coding	2132	exostosin glycosyltransferase 2
ENSG00000072195.14	298.104	0.0539863	0.243864	0.221379	0.788289	0.992306	SPEG	protein_coding	10290	striated muscle enriched protein kinase
ENSG00000162650.16	142.235	0.0356631	0.161129	0.221333	0.788331	0.992306	ATXN7L2	protein_coding	127002	ataxin 7 like 2
ENSG00000130511.15	394.722	-0.0321369	0.145229	-0.221284	0.788377	0.992306	SSBP4	protein_coding	170463	single stranded DNA binding protein 4
ENSG00000249279.5	92.9988	0.0560788	0.25365	0.221087	0.788561	0.992306	LINC02057	lincRNA	105378992	long intergenic non-protein coding RNA 2057
ENSG00000023287.12	2448.41	-0.0285618	0.12923	-0.221015	0.788629	0.992306	RB1CC1	protein_coding	9821	RB1 inducible coiled-coil 1
ENSG00000156603.17	267.567	-0.0279134	0.126331	-0.220955	0.788685	0.992306	MED19	protein_coding	219541	mediator complex subunit 19
ENSG00000100373.9	103.378	-0.0770088	0.348541	-0.220946	0.788693	0.992306	UPK3A	protein_coding	7380	uroplakin 3A
ENSG00000186141.8	399.086	-0.0239706	0.108529	-0.220869	0.788765	0.992306	POLR3C	protein_coding	10623	RNA polymerase III subunit C
ENSG00000135837.15	4161.97	0.0298772	0.135274	0.220865	0.788769	0.992306	CEP350	protein_coding	9857	centrosomal protein 350
ENSG00000135842.16	288.509	0.0356032	0.16124	0.220808	0.788822	0.992306	FAM129A	protein_coding	116496	niban apoptosis regulator 1
ENSG00000172366.19	722.902	-0.0240835	0.109265	-0.220414	0.78919	0.992306	MCRIP2	protein_coding	84331	MAPK regulated corepressor interacting protein 2
ENSG00000075223.13	1290.36	-0.0247663	0.112477	-0.220191	0.789398	0.992306	SEMA3C	protein_coding	10512	semaphorin 3C
ENSG00000183576.12	2129.66	0.020517	0.0931871	0.22017	0.789418	0.992306	SETD3	protein_coding	84193	SET domain containing 3, actin histidine methyltransferase
ENSG00000224950.2	63.155	0.0682246	0.309891	0.220156	0.789431	0.992306	AL390066.1	lincRNA	NA
ENSG00000123416.15	5186.19	0.0157563	0.071578	0.220128	0.789457	0.992306	TUBA1B	protein_coding	10376	tubulin alpha 1b
ENSG00000251603.1	56.1812	0.0501518	0.227885	0.220075	0.789507	0.992306	AC092611.2	antisense	NA	NA
ENSG00000167487.11	211.064	-0.0317099	0.14412	-0.220024	0.789554	0.992306	KLHL26	protein_coding	55295	kelch like family member 26
ENSG00000079112.9	33570.8	0.0255924	0.116316	0.220024	0.789555	0.992306	CDH17	protein_coding	1015	cadherin 17
ENSG00000242125.3	675.165	-0.0281082	0.127797	-0.219945	0.789628	0.992306	SNHG3	processed_transcript	8420	small nucleolar RNA host gene 3
ENSG00000131849.11	238.539	-0.0291981	0.132762	-0.219929	0.789643	0.992306	ZNF132	protein_coding	7691	zinc finger protein 132
ENSG00000170927.14	51.8885	0.0848034	0.385682	0.219879	0.789689	0.992306	PKHD1	protein_coding	5314	PKHD1 ciliary IPT domain containing fibrocystin/polyductin
ENSG00000167280.16	1591.4	0.0247992	0.112996	0.219469	0.790073	0.992306	ENGASE	protein_coding	64772	endo-beta-N-acetylglucosaminidase
ENSG00000137171.14	2043.59	-0.0168345	0.0767302	-0.219398	0.790139	0.992306	KLC4	protein_coding	89953	kinesin light chain 4
ENSG00000285943.1	54.6749	-0.0535628	0.244251	-0.219294	0.790236	0.992306	AC112128.1	protein_coding	NA
ENSG00000187097.12	1982.22	-0.0291964	0.133175	-0.219234	0.790293	0.992306	ENTPD5	protein_coding	957	ectonucleoside triphosphate diphosphohydrolase 5 (inactive)
ENSG00000128891.15	660.41	0.0239255	0.109178	0.219143	0.790378	0.992306	CCDC32	protein_coding	90416	coiled-coil domain containing 32
ENSG00000204628.11	11497.9	0.0269065	0.12279	0.219127	0.790392	0.992306	RACK1	protein_coding	10399	receptor for activated C kinase 1
ENSG00000279806.1	118.789	0.0476941	0.217676	0.219106	0.790411	0.992306	AC018629.1	TEC	NA
ENSG00000134748.12	861.872	-0.0204752	0.0935041	-0.218977	0.790532	0.992306	PRPF38A	protein_coding	84950	pre-mRNA processing factor 38A
ENSG00000240032.1	81.6583	0.0527843	0.24124	0.218804	0.790694	0.992306	LNCSRLR	antisense	109729161	lncRNA sorafenib resistance in renal cell carcinoma associated
ENSG00000197563.10	1252.37	-0.0183152	0.0837125	-0.218787	0.790709	0.992306	PIGN	protein_coding	23556	phosphatidylinositol glycan anchor biosynthesis class N
ENSG00000237854.3	149.505	-0.0385383	0.176166	-0.218761	0.790734	0.992306	LINC00674	transcribed_unprocessed_pseudogene	NA
ENSG00000111711.9	335.456	-0.0345504	0.157947	-0.218747	0.790747	0.992306	GOLT1B	protein_coding	51026	golgi transport 1B
ENSG00000118971.7	13529.8	0.0246131	0.112544	0.218697	0.790793	0.992306	CCND2	protein_coding	894	cyclin D2
ENSG00000175352.10	62.8426	0.0718837	0.329002	0.21849	0.790987	0.992306	NRIP3	protein_coding	56675	nuclear receptor interacting protein 3
ENSG00000178585.14	626.679	0.0236507	0.108316	0.218348	0.79112	0.992306	CTNNBIP1	protein_coding	56998	catenin beta interacting protein 1
ENSG00000104388.14	1941.76	0.0246942	0.113112	0.218316	0.79115	0.992306	RAB2A	protein_coding	5862	RAB2A, member RAS oncogene family
ENSG00000126217.20	862.781	-0.0316195	0.144853	-0.218286	0.791178	0.992306	MCF2L	protein_coding	23263	MCF.2 cell line derived transforming sequence like
ENSG00000158604.14	4502.24	0.0188008	0.0861653	0.218195	0.791263	0.992306	TMED4	protein_coding	222068	transmembrane p24 trafficking protein 4
ENSG00000223361.5	53.8196	0.0579747	0.265709	0.218188	0.791269	0.992306	FTH1P10	transcribed_processed_pseudogene	NA
ENSG00000023516.8	3100.86	-0.0174636	0.0800927	-0.218042	0.791406	0.992306	AKAP11	protein_coding	11215	A-kinase anchoring protein 11
ENSG00000092203.13	2032.55	0.0199946	0.0917614	0.217898	0.791541	0.992306	TOX4	protein_coding	9878	TOX high mobility group box family member 4
ENSG00000103429.10	1272.69	0.0184946	0.0849045	0.217828	0.791606	0.992306	BFAR	protein_coding	51283	bifunctional apoptosis regulator
ENSG00000162981.13	4482.84	0.0220951	0.101434	0.217827	0.791607	0.992306	FAM84A	protein_coding	151354	LRAT domain containing 1
ENSG00000261799.1	212.363	-0.0320474	0.147144	-0.217796	0.791636	0.992306	AC007406.5	sense_overlapping	NA
ENSG00000198715.12	988.324	0.0209352	0.0961712	0.217687	0.791738	0.992306	GLMP	protein_coding	112770	glycosylated lysosomal membrane protein
ENSG00000152942.18	515.727	0.0256839	0.117997	0.217666	0.791757	0.992306	RAD17	protein_coding	5884	RAD17 checkpoint clamp loader component
ENSG00000147854.16	979.413	-0.0193919	0.0891068	-0.217625	0.791796	0.992306	UHRF2	protein_coding	115426	ubiquitin like with PHD and ring finger domains 2
ENSG00000119878.5	331.833	-0.0296701	0.136425	-0.217484	0.791928	0.992306	CRIPT	protein_coding	9419	CXXC repeat containing interactor of PDZ3 domain
ENSG00000221983.7	4825.1	0.0202435	0.0931199	0.217392	0.792014	0.992306	UBA52	protein_coding	7311	ubiquitin A-52 residue ribosomal protein fusion product 1
ENSG00000146066.2	1606.39	0.0178972	0.0823323	0.217378	0.792027	0.992306	HIGD2A	protein_coding	192286	HIG1 hypoxia inducible domain family member 2A
ENSG00000245937.7	639.174	-0.0237719	0.109365	-0.217362	0.792041	0.992306	LINC01184	lincRNA	644873	long intergenic non-protein coding RNA 1184
ENSG00000112541.14	253.185	0.0383055	0.1763	0.217274	0.792124	0.992306	PDE10A	protein_coding	10846	phosphodiesterase 10A
ENSG00000146463.11	1754.94	0.0200433	0.0922499	0.217272	0.792126	0.992306	ZMYM4	protein_coding	9202	zinc finger MYM-type containing 4
ENSG00000161249.20	880.161	0.0339291	0.156195	0.217223	0.792172	0.992306	DMKN	protein_coding	93099	dermokine
ENSG00000125812.15	426.879	-0.0246323	0.113446	-0.217128	0.79226	0.992306	GZF1	protein_coding	64412	GDNF inducible zinc finger protein 1
ENSG00000144199.11	55.5675	-0.0598912	0.275924	-0.217057	0.792327	0.992306	FAHD2B	protein_coding	151313	fumarylacetoacetate hydrolase domain containing 2B
ENSG00000133393.12	526.551	-0.0230812	0.106341	-0.217049	0.792334	0.992306	FOPNL	protein_coding	123811	centrosomal protein 20
ENSG00000091136.13	5007.87	0.0312636	0.144054	0.217027	0.792355	0.992306	LAMB1	protein_coding	3912	laminin subunit beta 1
ENSG00000187049.9	121.792	-0.0424585	0.195709	-0.216947	0.792429	0.992306	TMEM216	protein_coding	51259	transmembrane protein 216
ENSG00000126226.21	673.246	-0.0269878	0.124435	-0.216882	0.79249	0.992306	PCID2	protein_coding	55795	PCI domain containing 2
ENSG00000244165.1	110.154	-0.0428722	0.197822	-0.216721	0.792641	0.992306	P2RY11	protein_coding	5032	purinergic receptor P2Y11
ENSG00000102878.16	75.9264	0.0644899	0.297715	0.216616	0.792738	0.992306	HSF4	protein_coding	3299	heat shock transcription factor 4
ENSG00000170836.11	548.102	0.0327543	0.151212	0.216612	0.792743	0.992306	PPM1D	protein_coding	8493	protein phosphatase, Mg2+/Mn2+ dependent 1D
ENSG00000146038.11	223.773	-0.0469571	0.216802	-0.216589	0.792764	0.992306	DCDC2	protein_coding	51473	doublecortin domain containing 2
ENSG00000225791.6	73.0129	-0.0448965	0.207355	-0.21652	0.792829	0.992306	TRAM2-AS1	lincRNA	401264	TRAM2 antisense RNA 1 (head to head)
ENSG00000178502.5	378.942	-0.0266848	0.123279	-0.216459	0.792886	0.992306	KLHL11	protein_coding	55175	kelch like family member 11
ENSG00000113407.13	3162.88	0.019135	0.0884123	0.216429	0.792914	0.992306	TARS	protein_coding	6897	threonyl-tRNA synthetase 1
ENSG00000160062.14	61.9555	-0.0502992	0.232767	-0.216092	0.793228	0.992306	ZBTB8A	protein_coding	653121	zinc finger and BTB domain containing 8A
ENSG00000182107.6	2818.82	0.0196372	0.0909352	0.215947	0.793364	0.992306	TMEM30B	protein_coding	161291	transmembrane protein 30B
ENSG00000104343.19	541.165	-0.0274849	0.127283	-0.215935	0.793376	0.992306	UBE2W	protein_coding	55284	ubiquitin conjugating enzyme E2 W
ENSG00000178096.8	178.736	0.0307527	0.14244	0.215899	0.793409	0.992306	BOLA1	protein_coding	51027	bolA family member 1
ENSG00000143149.12	1068.94	-0.0202497	0.0938096	-0.21586	0.793446	0.992306	ALDH9A1	protein_coding	223	aldehyde dehydrogenase 9 family member A1
ENSG00000167113.10	893.692	0.0195866	0.0907676	0.215788	0.793513	0.992306	COQ4	protein_coding	51117	coenzyme Q4
ENSG00000197520.10	118.876	-0.0508144	0.235582	-0.215697	0.793598	0.992306	FAM177B	protein_coding	400823	family with sequence similarity 177 member B
ENSG00000147403.16	8828.09	-0.0220705	0.102332	-0.215676	0.793618	0.992306	RPL10	protein_coding	6134	ribosomal protein L10
ENSG00000066117.14	1495	0.0185405	0.0859671	0.21567	0.793624	0.992306	SMARCD1	protein_coding	6602	SWI/SNF related, matrix associated, actin dependent regulator of chromatin, subfamily d, member 1
ENSG00000126214.21	1827.79	0.0168617	0.0781848	0.215664	0.793629	0.992306	KLC1	protein_coding	3831	kinesin light chain 1
ENSG00000260774.1	58.8297	0.051937	0.241068	0.215446	0.793834	0.992306	AC021087.2	processed_transcript	NA
ENSG00000163902.11	6549.84	-0.0164241	0.0762546	-0.215384	0.793891	0.992306	RPN1	protein_coding	6184	ribophorin I
ENSG00000005194.14	867.708	0.0189982	0.0882107	0.215373	0.793901	0.992306	CIAPIN1	protein_coding	57019	cytokine induced apoptosis inhibitor 1
ENSG00000269378.1	93.4935	0.0504141	0.234101	0.215352	0.793921	0.992306	AC022149.1	processed_pseudogene	NA
ENSG00000111358.13	436.36	-0.0268998	0.125004	-0.215191	0.794071	0.992306	GTF2H3	protein_coding	2967	general transcription factor IIH subunit 3
ENSG00000285399.2	162.611	-0.037375	0.173717	-0.215148	0.794112	0.992306	AC104162.2	bidirectional_promoter_lncRNA	NA	NA
ENSG00000163131.10	2553.16	-0.023013	0.106973	-0.21513	0.794129	0.992306	CTSS	protein_coding	1520	cathepsin S
ENSG00000232931.5	209.663	-0.0412008	0.191519	-0.215126	0.794132	0.992306	LINC00342	lincRNA	NA
ENSG00000163479.13	2531.65	-0.0167014	0.0776485	-0.21509	0.794166	0.992306	SSR2	protein_coding	6746	signal sequence receptor subunit 2
ENSG00000109332.19	5332.48	0.0205039	0.0953584	0.215019	0.794233	0.992306	UBE2D3	protein_coding	7323	ubiquitin conjugating enzyme E2 D3
ENSG00000268729.1	156.891	0.0421756	0.196284	0.21487	0.794372	0.992306	AC020922.2	antisense	NA
ENSG00000075975.15	809.534	-0.0209705	0.097668	-0.214712	0.794519	0.992306	MKRN2	protein_coding	23609	makorin ring finger protein 2
ENSG00000127415.12	601.554	0.0230854	0.107541	0.214666	0.794563	0.992306	IDUA	protein_coding	3425	alpha-L-iduronidase
ENSG00000214021.15	1001.74	0.0251594	0.11724	0.214597	0.794627	0.992306	TTLL3	protein_coding	26140	tubulin tyrosine ligase like 3
ENSG00000261732.1	52.5612	-0.0569278	0.265378	-0.214516	0.794703	0.992306	AL031708.1	protein_coding	NA
ENSG00000279555.1	189.163	0.0330804	0.154234	0.214481	0.794736	0.992306	AC091181.1	TEC	NA
ENSG00000130066.16	9645.43	0.0254311	0.118585	0.214455	0.79476	0.992306	SAT1	protein_coding	6303	spermidine/spermine N1-acetyltransferase 1
ENSG00000168255.20	102.299	0.0470447	0.219375	0.214449	0.794766	0.992306	POLR2J3	protein_coding	NA
ENSG00000157399.14	152.173	0.0379848	0.177133	0.214443	0.794772	0.992306	ARSE	protein_coding	415	arylsulfatase L
ENSG00000103490.13	404.658	0.039309	0.183452	0.214274	0.794929	0.992306	PYCARD	protein_coding	29108	PYD and CARD domain containing
ENSG00000172731.13	421.541	-0.0281612	0.131434	-0.214261	0.794942	0.992306	LRRC20	protein_coding	55222	leucine rich repeat containing 20
ENSG00000153560.11	2218.85	-0.0170133	0.0794082	-0.214252	0.79495	0.992306	UBP1	protein_coding	7342	upstream binding protein 1
ENSG00000256269.8	297.098	-0.0333423	0.155804	-0.214001	0.795185	0.992406	HMBS	protein_coding	3145	hydroxymethylbilane synthase
ENSG00000100100.12	1753.64	-0.0236146	0.110357	-0.213983	0.795202	0.992406	PIK3IP1	protein_coding	113791	phosphoinositide-3-kinase interacting protein 1
ENSG00000090686.15	1721.53	-0.0179388	0.0838526	-0.213933	0.795249	0.992406	USP48	protein_coding	84196	ubiquitin specific peptidase 48
ENSG00000148735.14	2232.15	0.0217894	0.101934	0.213759	0.795411	0.992468	PLEKHS1	protein_coding	79949	pleckstrin homology domain containing S1
ENSG00000106638.16	842.328	-0.0210867	0.0987132	-0.213615	0.795546	0.992468	TBL2	protein_coding	26608	transducin beta like 2
ENSG00000236423.5	187.525	-0.0332259	0.155579	-0.213563	0.795595	0.992468	LINC01134	lincRNA	100133612	long intergenic non-protein coding RNA 1134
ENSG00000171824.13	1413.57	-0.0175169	0.0820376	-0.213522	0.795633	0.992468	EXOSC10	protein_coding	5394	exosome component 10
ENSG00000158793.13	1104.13	0.0202544	0.0949158	0.213394	0.795753	0.992468	NIT1	protein_coding	4817	nitrilase 1
ENSG00000167985.6	220.484	0.0286558	0.13429	0.213387	0.79576	0.992468	SDHAF2	protein_coding	54949	succinate dehydrogenase complex assembly factor 2
ENSG00000070081.16	340.397	-0.0287055	0.134635	-0.213209	0.795926	0.992468	NUCB2	protein_coding	4925	nucleobindin 2
ENSG00000054179.11	1376.42	0.0229644	0.107832	0.212964	0.796156	0.992468	ENTPD2	protein_coding	954	ectonucleoside triphosphate diphosphohydrolase 2
ENSG00000119333.11	622.078	-0.02143	0.10063	-0.212957	0.796162	0.992468	WDR34	protein_coding	89891	dynein 2 intermediate chain 2
ENSG00000047346.12	1001.15	-0.0221223	0.103939	-0.21284	0.796272	0.992468	FAM214A	protein_coding	56204	family with sequence similarity 214 member A
ENSG00000196476.11	211.856	-0.0355258	0.167062	-0.21265	0.796449	0.992468	C20orf96	protein_coding	140680	chromosome 20 open reading frame 96
ENSG00000115520.8	840.985	0.0264142	0.124217	0.212646	0.796453	0.992468	COQ10B	protein_coding	80219	coenzyme Q10B
ENSG00000163931.15	5139.7	0.0298273	0.140272	0.212638	0.79646	0.992468	TKT	protein_coding	7086	transketolase
ENSG00000113558.18	3216.56	0.0179051	0.0842161	0.212609	0.796487	0.992468	SKP1	protein_coding	6500	S-phase kinase associated protein 1
ENSG00000198466.11	2524.1	0.01932	0.0908739	0.212602	0.796494	0.992468	ZNF587	protein_coding	84914	zinc finger protein 587
ENSG00000070778.12	1258.32	0.0297297	0.139842	0.212595	0.796501	0.992468	PTPN21	protein_coding	11099	protein tyrosine phosphatase non-receptor type 21
ENSG00000133250.13	212.516	0.0313086	0.147294	0.212558	0.796535	0.992468	ZNF414	protein_coding	84330	zinc finger protein 414
ENSG00000138303.17	607.999	0.0211152	0.0995336	0.212141	0.796926	0.992506	ASCC1	protein_coding	51008	activating signal cointegrator 1 complex subunit 1
ENSG00000132549.18	2264.26	0.0209432	0.098746	0.212092	0.796972	0.992506	VPS13B	protein_coding	157680	vacuolar protein sorting 13 homolog B
ENSG00000166860.2	416.416	0.0275046	0.12972	0.21203	0.79703	0.992506	ZBTB39	protein_coding	9880	zinc finger and BTB domain containing 39
ENSG00000170017.12	1561.54	-0.0191119	0.0902329	-0.211806	0.79724	0.992506	ALCAM	protein_coding	214	activated leukocyte cell adhesion molecule
ENSG00000154957.13	227.569	-0.0304281	0.143706	-0.211738	0.797303	0.992506	ZNF18	protein_coding	7566	zinc finger protein 18
ENSG00000123870.10	112.186	-0.0405582	0.191578	-0.211705	0.797334	0.992506	ZNF137P	transcribed_unprocessed_pseudogene	NA
ENSG00000231535.5	113.619	0.0579783	0.273883	0.21169	0.797348	0.992506	LINC00278	lincRNA	100873962	long intergenic non-protein coding RNA 278
ENSG00000165282.13	1113.23	0.0186395	0.0880635	0.21166	0.797376	0.992506	PIGO	protein_coding	84720	phosphatidylinositol glycan anchor biosynthesis class O
ENSG00000145908.12	88.2243	-0.0460492	0.217588	-0.211635	0.7974	0.992506	ZNF300	protein_coding	91975	zinc finger protein 300
ENSG00000114098.17	965.737	0.0196512	0.0929722	0.211366	0.797652	0.992506	ARMC8	protein_coding	25852	armadillo repeat containing 8
ENSG00000197857.13	456.269	0.0232777	0.110355	0.210936	0.798055	0.992506	ZNF44	protein_coding	51710	zinc finger protein 44
ENSG00000118655.5	129.345	-0.0447084	0.211961	-0.210927	0.798063	0.992506	DCLRE1B	protein_coding	64858	DNA cross-link repair 1B
ENSG00000105229.6	606.392	0.0225416	0.106886	0.210894	0.798093	0.992506	PIAS4	protein_coding	51588	protein inhibitor of activated STAT 4
ENSG00000261338.2	90.3534	0.0454631	0.215596	0.210872	0.798114	0.992506	AC021016.2	sense_overlapping	NA
ENSG00000162086.14	443.723	-0.022552	0.107041	-0.210685	0.79829	0.992506	ZNF75A	protein_coding	7627	zinc finger protein 75a
ENSG00000130726.11	4412.33	0.0196985	0.0935599	0.210544	0.798421	0.992506	TRIM28	protein_coding	10155	tripartite motif containing 28
ENSG00000070882.12	1994.17	0.0188362	0.0894729	0.210524	0.79844	0.992506	OSBPL3	protein_coding	26031	oxysterol binding protein like 3
ENSG00000167080.8	60.8211	0.0561632	0.266785	0.210519	0.798445	0.992506	B4GALNT2	protein_coding	124872	beta-1,4-N-acetyl-galactosaminyltransferase 2
ENSG00000227827.3	72.7665	0.0659057	0.313181	0.21044	0.798519	0.992506	AC138969.1	unprocessed_pseudogene	NA
ENSG00000237827.1	58.4933	-0.0567275	0.269592	-0.21042	0.798538	0.992506	RPS15AP29	processed_pseudogene	NA
ENSG00000213693.4	83.5985	0.0407433	0.193643	0.210404	0.798553	0.992506	SEC14L1P1	processed_pseudogene	NA
ENSG00000148339.12	1622.33	0.022078	0.104967	0.210334	0.798619	0.992506	SLC25A25	protein_coding	114789	solute carrier family 25 member 25
ENSG00000196704.11	820.689	-0.0209069	0.0994314	-0.210264	0.798684	0.992506	AMZ2	protein_coding	51321	archaelysin family metallopeptidase 2
ENSG00000114127.10	4038.54	0.0283382	0.134779	0.210257	0.798691	0.992506	XRN1	protein_coding	54464	5'-3' exoribonuclease 1
ENSG00000125166.12	2058.56	0.0196614	0.0935322	0.21021	0.798734	0.992506	GOT2	protein_coding	2806	glutamic-oxaloacetic transaminase 2
ENSG00000138760.9	12123.2	-0.0220063	0.104692	-0.210201	0.798743	0.992506	SCARB2	protein_coding	950	scavenger receptor class B member 2
ENSG00000107077.18	2615.74	-0.0199728	0.095063	-0.210101	0.798837	0.992506	KDM4C	protein_coding	23081	lysine demethylase 4C
ENSG00000248019.2	83.1223	-0.0489299	0.232891	-0.210098	0.79884	0.992506	FAM13A-AS1	antisense	285512	FAM13A antisense RNA 1
ENSG00000277283.1	58.8442	-0.0527621	0.251161	-0.210073	0.798863	0.992506	AC004812.2	antisense	NA
ENSG00000051596.9	283.158	0.0298069	0.14202	0.209878	0.799046	0.992506	THOC3	protein_coding	84321	THO complex 3
ENSG00000161970.14	506.268	-0.0269888	0.128604	-0.20986	0.799063	0.992506	RPL26	protein_coding	6154	ribosomal protein L26
ENSG00000184117.11	2187.67	0.027461	0.130864	0.209844	0.799078	0.992506	NIPSNAP1	protein_coding	8508	nipsnap homolog 1
ENSG00000135486.17	7933.95	-0.0246505	0.117475	-0.209836	0.799085	0.992506	HNRNPA1	protein_coding	3178	heterogeneous nuclear ribonucleoprotein A1
ENSG00000019505.7	2195.38	0.027227	0.129761	0.209824	0.799096	0.992506	SYT13	protein_coding	57586	synaptotagmin 13
ENSG00000106976.20	924.716	0.0364694	0.173866	0.209756	0.79916	0.992506	DNM1	protein_coding	1759	dynamin 1
ENSG00000272831.1	112.541	0.0370524	0.176687	0.209706	0.799207	0.992506	AC027644.3	antisense	NA
ENSG00000135387.20	7133.81	0.015552	0.0741804	0.209651	0.799258	0.992506	CAPRIN1	protein_coding	4076	cell cycle associated protein 1
ENSG00000163638.13	676.741	0.0223146	0.10657	0.20939	0.799503	0.992522	ADAMTS9	protein_coding	56999	ADAM metallopeptidase with thrombospondin type 1 motif 9
ENSG00000184515.10	58.664	0.0637983	0.304718	0.209368	0.799523	0.992522	BEX5	protein_coding	340542	brain expressed X-linked 5
ENSG00000104413.16	3053.64	0.0169335	0.0808932	0.209331	0.799558	0.992522	ESRP1	protein_coding	54845	epithelial splicing regulatory protein 1
ENSG00000165272.15	174.688	0.044019	0.210323	0.209292	0.799594	0.992522	AQP3	protein_coding	360	aquaporin 3 (Gill blood group)
ENSG00000254470.2	1194.47	0.0189012	0.0903387	0.209226	0.799657	0.992522	AP5B1	protein_coding	91056	adaptor related protein complex 5 subunit beta 1
ENSG00000236753.6	57.3899	-0.0544612	0.260425	-0.209124	0.799752	0.992522	MKLN1-AS	processed_transcript	100506881	MKLN1 antisense RNA
ENSG00000116833.13	2935.78	0.0190282	0.0910563	0.208972	0.799895	0.992522	NR5A2	protein_coding	2494	nuclear receptor subfamily 5 group A member 2
ENSG00000133106.14	59.2221	0.0495963	0.237421	0.208896	0.799966	0.992522	EPSTI1	protein_coding	94240	epithelial stromal interaction 1
ENSG00000067208.14	1605.15	0.0217271	0.104054	0.208806	0.80005	0.992522	EVI5	protein_coding	7813	ecotropic viral integration site 5
ENSG00000137494.13	483.365	0.0225101	0.107899	0.208622	0.800223	0.992522	ANKRD42	protein_coding	338699	ankyrin repeat domain 42
ENSG00000158220.13	162.826	0.041176	0.197421	0.20857	0.800272	0.992522	ESYT3	protein_coding	83850	extended synaptotagmin 3
ENSG00000071073.12	6580.48	0.0308995	0.148155	0.208562	0.800279	0.992522	MGAT4A	protein_coding	11320	alpha-1,3-mannosyl-glycoprotein 4-beta-N-acetylglucosaminyltransferase A
ENSG00000124575.6	261.67	0.0294769	0.141381	0.208492	0.800344	0.992522	HIST1H1D	protein_coding	3007	H1.3 linker histone, cluster member
ENSG00000115760.14	10352.9	0.0154767	0.0743328	0.208209	0.80061	0.992522	BIRC6	protein_coding	57448	baculoviral IAP repeat containing 6
ENSG00000242247.10	1910.82	0.0240588	0.115593	0.208134	0.80068	0.992522	ARFGAP3	protein_coding	26286	ADP ribosylation factor GTPase activating protein 3
ENSG00000137462.7	146.529	0.0369612	0.177635	0.208074	0.800737	0.992522	TLR2	protein_coding	7097	toll like receptor 2
ENSG00000213639.9	4106.29	0.0253618	0.121925	0.208011	0.800795	0.992522	PPP1CB	protein_coding	5500	protein phosphatase 1 catalytic subunit beta
ENSG00000253598.1	123.333	0.0510696	0.245677	0.207873	0.800925	0.992522	SLC10A5	protein_coding	347051	solute carrier family 10 member 5
ENSG00000185950.8	1524.28	0.0267533	0.128795	0.20772	0.801068	0.992522	IRS2	protein_coding	8660	insulin receptor substrate 2
ENSG00000165678.20	3852.35	0.0207972	0.100144	0.207673	0.801113	0.992522	GHITM	protein_coding	27069	growth hormone inducible transmembrane protein
ENSG00000285517.1	159.915	-0.0339144	0.163353	-0.207614	0.801168	0.992522	LINC00941	lincRNA	NA
ENSG00000132773.11	363.304	0.026591	0.128208	0.207405	0.801363	0.992522	TOE1	protein_coding	114034	target of EGR1, exonuclease
ENSG00000145741.15	4316.78	-0.0187775	0.0905824	-0.207297	0.801465	0.992522	BTF3	protein_coding	689	basic transcription factor 3
ENSG00000163913.11	313.365	0.025767	0.124358	0.207199	0.801556	0.992522	IFT122	protein_coding	55764	intraflagellar transport 122
ENSG00000106351.12	829.161	0.0218697	0.105554	0.207191	0.801565	0.992522	AGFG2	protein_coding	3268	ArfGAP with FG repeats 2
ENSG00000254087.7	1283.13	-0.0231077	0.111557	-0.207137	0.801615	0.992522	LYN	protein_coding	4067	LYN proto-oncogene, Src family tyrosine kinase
ENSG00000168040.4	624.642	0.0210557	0.101657	0.207125	0.801627	0.992522	FADD	protein_coding	8772	Fas associated via death domain
ENSG00000124224.16	657.283	0.023079	0.111433	0.207112	0.801638	0.992522	PPP4R1L	transcribed_unprocessed_pseudogene	NA
ENSG00000138942.15	1061.27	0.0221297	0.10688	0.207052	0.801695	0.992522	RNF185	protein_coding	91445	ring finger protein 185
ENSG00000151743.10	178.226	0.0306226	0.147929	0.207009	0.801735	0.992522	AMN1	protein_coding	196394	antagonist of mitotic exit network 1 homolog
ENSG00000066427.22	563.678	-0.022794	0.110115	-0.207001	0.801742	0.992522	ATXN3	protein_coding	4287	ataxin 3
ENSG00000176715.16	1438.37	0.0232099	0.112132	0.206987	0.801755	0.992522	ACSF3	protein_coding	197322	acyl-CoA synthetase family member 3
ENSG00000237973.1	806.682	0.0218536	0.105583	0.206981	0.801762	0.992522	MTCO1P12	unprocessed_pseudogene	NA
ENSG00000233695.2	713.93	0.0295674	0.142939	0.206853	0.801881	0.992522	GAS6-AS1	antisense	NA
ENSG00000135698.9	275.516	0.0283775	0.137193	0.206844	0.80189	0.992522	MPHOSPH6	protein_coding	10200	M-phase phosphoprotein 6
ENSG00000071203.9	58.9796	-0.29393	1.42103	-0.206843	0.80189	0.992522	MS4A12	protein_coding	54860	membrane spanning 4-domains A12
ENSG00000138434.16	6568.27	0.026579	0.128563	0.20674	0.801988	0.992553	ITPRID2	protein_coding	6744	ITPR interacting domain containing 2
ENSG00000232400.1	73.9989	-0.0455994	0.220798	-0.206521	0.802193	0.992681	RAD17P1	processed_pseudogene	NA
ENSG00000117724.12	515.879	0.0359766	0.174356	0.206339	0.802363	0.992681	CENPF	protein_coding	1063	centromere protein F
ENSG00000127914.16	3978.69	-0.0224598	0.108858	-0.206321	0.80238	0.992681	AKAP9	protein_coding	10142	A-kinase anchoring protein 9
ENSG00000146094.14	91.0422	-0.0467798	0.226815	-0.206247	0.80245	0.992681	DOK3	protein_coding	79930	docking protein 3
ENSG00000136935.13	978.797	0.0186108	0.0902528	0.206208	0.802486	0.992681	GOLGA1	protein_coding	2800	golgin A1
ENSG00000167508.11	2378.46	-0.0223664	0.10857	-0.206009	0.802673	0.992681	MVD	protein_coding	4597	mevalonate diphosphate decarboxylase
ENSG00000092421.16	4589.84	0.0354503	0.172112	0.205972	0.802708	0.992681	SEMA6A	protein_coding	57556	semaphorin 6A
ENSG00000179943.7	219.017	0.0342505	0.1663	0.205956	0.802722	0.992681	FIZ1	protein_coding	84922	FLT3 interacting zinc finger 1
ENSG00000104728.15	154.777	-0.0365172	0.177465	-0.205771	0.802896	0.992681	ARHGEF10	protein_coding	9639	Rho guanine nucleotide exchange factor 10
ENSG00000115364.13	794.911	-0.0203643	0.0989806	-0.205741	0.802925	0.992681	MRPL19	protein_coding	9801	mitochondrial ribosomal protein L19
ENSG00000081019.13	1128.9	0.0199568	0.0970149	0.205709	0.802954	0.992681	RSBN1	protein_coding	54665	round spermatid basic protein 1
ENSG00000126883.16	2037	-0.0211804	0.102969	-0.205698	0.802965	0.992681	NUP214	protein_coding	8021	nucleoporin 214
ENSG00000147535.16	597.711	-0.019775	0.0962579	-0.205438	0.803209	0.992893	PLPP5	protein_coding	84513	phospholipid phosphatase 5
ENSG00000156232.7	729.644	0.0245842	0.119736	0.20532	0.803319	0.992923	WHAMM	protein_coding	123720	WASP homolog associated with actin, golgi membranes and microtubules
ENSG00000140280.13	83.1305	0.0433446	0.211194	0.205236	0.803398	0.992923	LYSMD2	protein_coding	256586	LysM domain containing 2
ENSG00000169981.10	248.641	-0.0264985	0.129211	-0.20508	0.803544	0.992923	ZNF35	protein_coding	7584	zinc finger protein 35
ENSG00000177879.15	1308.65	-0.0214445	0.104602	-0.20501	0.80361	0.992923	AP3S1	protein_coding	1176	adaptor related protein complex 3 subunit sigma 1
ENSG00000133740.10	184.575	-0.0332771	0.162328	-0.204999	0.803621	0.992923	E2F5	protein_coding	1875	E2F transcription factor 5
ENSG00000185728.16	2655.96	-0.0225071	0.10982	-0.204946	0.80367	0.992923	YTHDF3	protein_coding	253943	YTH N6-methyladenosine RNA binding protein 3
ENSG00000057252.12	134.567	0.0508324	0.248534	0.204529	0.804062	0.99323	SOAT1	protein_coding	6646	sterol O-acyltransferase 1
ENSG00000147894.15	412.358	-0.026048	0.127377	-0.204494	0.804094	0.99323	C9orf72	protein_coding	203228	C9orf72-SMCR8 complex subunit
ENSG00000215421.9	1016.23	0.0224364	0.109769	0.204396	0.804186	0.99323	ZNF407	protein_coding	55628	zinc finger protein 407
ENSG00000046604.12	25407.6	0.0235149	0.11506	0.204371	0.80421	0.99323	DSG2	protein_coding	1829	desmoglein 2
ENSG00000117411.16	477.041	0.0271317	0.13284	0.204243	0.80433	0.993289	B4GALT2	protein_coding	8704	beta-1,4-galactosyltransferase 2
ENSG00000105127.8	1102.31	0.017798	0.0872141	0.204073	0.80449	0.993396	AKAP8	protein_coding	10270	A-kinase anchoring protein 8
ENSG00000100124.14	383.181	0.0261256	0.128116	0.203921	0.804632	0.993474	ANKRD54	protein_coding	129138	ankyrin repeat domain 54
ENSG00000267248.1	64.877	-0.0521091	0.255781	-0.203725	0.804816	0.993474	AC025048.2	processed_transcript	NA
ENSG00000101888.11	149.837	-0.0352371	0.172983	-0.203703	0.804837	0.993474	NXT2	protein_coding	55916	nuclear transport factor 2 like export factor 2
ENSG00000145337.4	426.123	-0.0238084	0.116882	-0.203695	0.804844	0.993474	PYURF	protein_coding	NA
ENSG00000177426.20	1844.96	0.0186587	0.0916538	0.203578	0.804955	0.993511	TGIF1	protein_coding	7050	TGFB induced factor homeobox 1
ENSG00000130749.9	1729.43	0.0217756	0.107001	0.203508	0.80502	0.993511	ZC3H4	protein_coding	23211	zinc finger CCCH-type containing 4
ENSG00000112312.9	331.791	0.0235591	0.115912	0.20325	0.805262	0.9936	GMNN	protein_coding	51053	geminin DNA replication inhibitor
ENSG00000099337.4	1554.05	-0.0216444	0.10652	-0.203195	0.805314	0.9936	KCNK6	protein_coding	9424	potassium two pore domain channel subfamily K member 6
ENSG00000107159.12	8934.51	-0.0679158	0.334274	-0.203174	0.805334	0.9936	CA9	protein_coding	768	carbonic anhydrase 9
ENSG00000115884.10	7798.6	0.0156505	0.0770503	0.203121	0.805384	0.9936	SDC1	protein_coding	6382	syndecan 1
ENSG00000172273.12	858.258	0.0227792	0.112435	0.202598	0.805874	0.993905	HINFP	protein_coding	25988	histone H4 transcription factor
ENSG00000198087.7	8129.73	0.0253633	0.125205	0.202575	0.805896	0.993905	CD2AP	protein_coding	23607	CD2 associated protein
ENSG00000124641.15	427.64	0.0211876	0.104702	0.202361	0.806097	0.993905	MED20	protein_coding	9477	mediator complex subunit 20
ENSG00000113552.15	841.554	-0.019848	0.0981314	-0.202259	0.806193	0.993905	GNPDA1	protein_coding	10007	glucosamine-6-phosphate deaminase 1
ENSG00000117751.17	818.135	0.0195095	0.0964858	0.202201	0.806247	0.993905	PPP1R8	protein_coding	5511	protein phosphatase 1 regulatory subunit 8
ENSG00000078967.12	360.154	-0.0245429	0.121383	-0.202194	0.806254	0.993905	UBE2D4	protein_coding	51619	ubiquitin conjugating enzyme E2 D4 (putative)
ENSG00000196436.8	92.3891	0.0480039	0.237634	0.202008	0.806429	0.993905	NPIPB15	protein_coding	440348	nuclear pore complex interacting protein family member B15
ENSG00000270344.2	246.862	-0.0311159	0.154095	-0.201927	0.806505	0.993905	POC1B-AS1	antisense	NA
ENSG00000071575.11	792.85	0.0227577	0.112751	0.20184	0.806587	0.993905	TRIB2	protein_coding	28951	tribbles pseudokinase 2
ENSG00000010322.15	3096.6	0.0160865	0.0797041	0.201828	0.806598	0.993905	NISCH	protein_coding	11188	nischarin
ENSG00000141499.16	171.19	-0.0353573	0.175187	-0.201826	0.806599	0.993905	WRAP53	protein_coding	55135	WD repeat containing antisense to TP53
ENSG00000185100.10	188.848	-0.0347138	0.172038	-0.20178	0.806642	0.993905	ADSSL1	protein_coding	122622	adenylosuccinate synthase 1
ENSG00000156709.13	749.123	-0.0230672	0.114321	-0.201774	0.806648	0.993905	AIFM1	protein_coding	9131	apoptosis inducing factor mitochondria associated 1
ENSG00000165644.10	198.889	0.0414672	0.205577	0.201711	0.806707	0.993905	COMTD1	protein_coding	118881	catechol-O-methyltransferase domain containing 1
ENSG00000125434.10	81.8211	-0.0407129	0.201889	-0.201659	0.806756	0.993905	SLC25A35	protein_coding	399512	solute carrier family 25 member 35
ENSG00000242485.5	557.729	-0.0199258	0.0988304	-0.201617	0.806796	0.993905	MRPL20	protein_coding	55052	mitochondrial ribosomal protein L20
ENSG00000165156.14	1176.01	-0.0190057	0.0944132	-0.201304	0.80709	0.994129	ZHX1	protein_coding	11244	zinc fingers and homeoboxes 1
ENSG00000143545.8	158.247	0.0346334	0.172112	0.201227	0.807162	0.994129	RAB13	protein_coding	5872	RAB13, member RAS oncogene family
ENSG00000136869.14	244.215	0.0359712	0.178792	0.20119	0.807197	0.994129	TLR4	protein_coding	7099	toll like receptor 4
ENSG00000223478.1	59.548	0.0490185	0.243779	0.201078	0.807302	0.994169	AL441992.1	antisense	100506100	uncharacterized LOC100506100
ENSG00000204305.13	121.866	-0.0454172	0.226105	-0.200868	0.8075	0.994267	AGER	protein_coding	177	advanced glycosylation end-product specific receptor
ENSG00000231969.1	66.7345	-0.0533071	0.265424	-0.200838	0.807528	0.994267	AC007364.1	antisense	NA
ENSG00000101474.11	2102.12	-0.0195478	0.0974482	-0.200597	0.807754	0.994456	APMAP	protein_coding	57136	adipocyte plasma membrane associated protein
ENSG00000081923.13	10645.2	0.0187511	0.0935474	0.200445	0.807897	0.994542	ATP8B1	protein_coding	5205	ATPase phospholipid transporting 8B1
ENSG00000176473.13	215.227	-0.0311998	0.15589	-0.20014	0.808183	0.994638	WDR25	protein_coding	79446	WD repeat domain 25
ENSG00000126391.13	1247.43	0.0294656	0.14724	0.20012	0.808203	0.994638	FRMD8	protein_coding	83786	FERM domain containing 8
ENSG00000153406.13	603.22	-0.0219526	0.109791	-0.199948	0.808364	0.994638	NMRAL1	protein_coding	57407	NmrA like redox sensor 1
ENSG00000101166.15	3062.59	0.0249599	0.124838	0.199938	0.808373	0.994638	PRELID3B	protein_coding	51012	PRELI domain containing 3B
ENSG00000138678.10	437.054	-0.081052	0.405432	-0.199915	0.808395	0.994638	GPAT3	protein_coding	84803	glycerol-3-phosphate acyltransferase 3
ENSG00000157077.14	800.008	0.0207848	0.103987	0.199879	0.808429	0.994638	ZFYVE9	protein_coding	9372	zinc finger FYVE-type containing 9
ENSG00000173915.15	847.932	-0.0200153	0.10022	-0.199714	0.808584	0.994638	ATP5MD	protein_coding	84833	ATP synthase membrane subunit DAPIT
ENSG00000117748.9	290.39	-0.0256792	0.128628	-0.199639	0.808654	0.994638	RPA2	protein_coding	6118	replication protein A2
ENSG00000116209.11	11918	-0.0218206	0.109319	-0.199606	0.808685	0.994638	TMEM59	protein_coding	9528	transmembrane protein 59
ENSG00000144852.17	2542.23	0.0221111	0.110785	0.199586	0.808704	0.994638	NR1I2	protein_coding	8856	nuclear receptor subfamily 1 group I member 2
ENSG00000132792.18	663.626	-0.0205919	0.103303	-0.199334	0.808941	0.994747	CTNNBL1	protein_coding	56259	catenin beta like 1
ENSG00000175265.17	1734.26	-0.0273121	0.137167	-0.199116	0.809146	0.994747	GOLGA8A	protein_coding	23015	golgin A8 family member A
ENSG00000009954.10	2985.22	0.0165592	0.0832012	0.199026	0.809231	0.994747	BAZ1B	protein_coding	9031	bromodomain adjacent to zinc finger domain 1B
ENSG00000256612.7	863.467	0.033252	0.167149	0.198936	0.809315	0.994747	CYP2B7P	transcribed_unprocessed_pseudogene	1556	cytochrome P450 family 2 subfamily B member 7, pseudogene
ENSG00000072071.16	1987.47	0.0153876	0.0773578	0.198914	0.809335	0.994747	ADGRL1	protein_coding	22859	adhesion G protein-coupled receptor L1
ENSG00000198604.10	1670.09	-0.0217905	0.109569	-0.198875	0.809372	0.994747	BAZ1A	protein_coding	11177	bromodomain adjacent to zinc finger domain 1A
ENSG00000099194.5	61815.4	-0.0281054	0.141406	-0.198757	0.809483	0.994747	SCD	protein_coding	6319	stearoyl-CoA desaturase
ENSG00000126767.17	693.235	-0.0208639	0.104974	-0.198753	0.809487	0.994747	ELK1	protein_coding	2002	ETS transcription factor ELK1
ENSG00000163637.12	218.904	-0.0412629	0.207634	-0.198729	0.809509	0.994747	PRICKLE2	protein_coding	166336	prickle planar cell polarity protein 2
ENSG00000279281.1	142.992	-0.0371003	0.1867	-0.198716	0.809522	0.994747	AC015883.1	TEC	NA
ENSG00000174151.14	865.868	-0.0180532	0.0909133	-0.198576	0.809653	0.994819	CYB561D1	protein_coding	284613	cytochrome b561 family member D1
ENSG00000196151.10	202.552	-0.032098	0.161755	-0.198436	0.809785	0.994891	WDSUB1	protein_coding	151525	WD repeat, sterile alpha motif and U-box domain containing 1
ENSG00000133313.14	3551.31	0.0159472	0.0803965	0.198357	0.809859	0.994893	CNDP2	protein_coding	55748	carnosine dipeptidase 2
ENSG00000132612.15	726.564	0.021815	0.110063	0.198204	0.810003	0.99498	VPS4A	protein_coding	27183	vacuolar protein sorting 4 homolog A
ENSG00000231856.2	57.5005	-0.0502293	0.253568	-0.19809	0.81011	0.995022	AL162377.1	antisense	NA
ENSG00000244474.5	250.373	0.0301102	0.152129	0.197925	0.810265	0.995113	UGT1A4	protein_coding	54657	UDP glucuronosyltransferase family 1 member A4
ENSG00000004660.14	148.724	0.0556625	0.28159	0.197672	0.810503	0.995113	CAMKK1	protein_coding	84254	calcium/calmodulin dependent protein kinase kinase 1
ENSG00000107290.13	4592.8	-0.0205383	0.103904	-0.197666	0.810509	0.995113	SETX	protein_coding	23064	senataxin
ENSG00000265354.3	862.548	0.0188285	0.0952658	0.197641	0.810532	0.995113	TIMM23	protein_coding	100287932	translocase of inner mitochondrial membrane 23
ENSG00000198453.12	67.0037	0.0630775	0.319187	0.197619	0.810553	0.995113	ZNF568	protein_coding	374900	zinc finger protein 568
ENSG00000161091.12	935.053	-0.0224561	0.113783	-0.19736	0.810797	0.995113	MFSD12	protein_coding	126321	major facilitator superfamily domain containing 12
ENSG00000165689.16	635.796	0.0251897	0.127716	0.197233	0.810917	0.995113	ENTR1	protein_coding	10807	endosome associated trafficking regulator 1
ENSG00000184281.14	358.985	0.0218407	0.110755	0.197198	0.810949	0.995113	TSSC4	protein_coding	10078	tumor suppressing subtransferable candidate 4
ENSG00000112562.18	461.748	-0.0419411	0.212865	-0.197031	0.811106	0.995113	SMOC2	protein_coding	64094	SPARC related modular calcium binding 2
ENSG00000185551.14	593.582	0.0225234	0.114352	0.196966	0.811168	0.995113	NR2F2	protein_coding	7026	nuclear receptor subfamily 2 group F member 2
ENSG00000086666.18	1541.42	-0.0213007	0.10827	-0.196736	0.811384	0.995113	ZFAND6	protein_coding	54469	zinc finger AN1-type containing 6
ENSG00000126768.12	556.655	-0.0211997	0.107866	-0.196537	0.811571	0.995113	TIMM17B	protein_coding	10245	translocase of inner mitochondrial membrane 17B
ENSG00000162849.15	114.28	-0.0523401	0.266346	-0.196511	0.811595	0.995113	KIF26B	protein_coding	55083	kinesin family member 26B
ENSG00000166557.12	1662.62	0.0203715	0.103727	0.196394	0.811705	0.995113	TMED3	protein_coding	23423	transmembrane p24 trafficking protein 3
ENSG00000204120.14	2785.45	0.0159817	0.0814171	0.196295	0.811799	0.995113	GIGYF2	protein_coding	26058	GRB10 interacting GYF protein 2
ENSG00000171943.11	193.263	0.0312047	0.159089	0.196146	0.811939	0.995113	SRGAP2C	protein_coding	653464	SLIT-ROBO Rho GTPase activating protein 2C
ENSG00000147099.20	531.04	-0.0251928	0.12844	-0.196145	0.81194	0.995113	HDAC8	protein_coding	55869	histone deacetylase 8
ENSG00000157429.15	260.866	-0.0330226	0.168827	-0.195601	0.812452	0.995113	ZNF19	protein_coding	7567	zinc finger protein 19
ENSG00000107984.9	1194.96	0.0391533	0.200172	0.195599	0.812454	0.995113	DKK1	protein_coding	22943	dickkopf WNT signaling pathway inhibitor 1
ENSG00000134910.13	2594.02	0.0168736	0.0863777	0.195347	0.812691	0.995113	STT3A	protein_coding	3703	STT3 oligosaccharyltransferase complex catalytic subunit A
ENSG00000110244.6	1567.37	0.604062	3.09648	0.19508	0.812942	0.995113	APOA4	protein_coding	337	apolipoprotein A4
ENSG00000115221.11	1145.36	0.0314776	0.161537	0.194863	0.813146	0.995113	ITGB6	protein_coding	3694	integrin subunit beta 6
ENSG00000116161.17	619.9	0.0185863	0.0954136	0.194797	0.813209	0.995113	CACYBP	protein_coding	27101	calcyclin binding protein
ENSG00000156787.16	216.781	0.0306873	0.157584	0.194736	0.813266	0.995113	TBC1D31	protein_coding	93594	TBC1 domain family member 31
ENSG00000153879.8	2916.13	0.021567	0.110809	0.194633	0.813363	0.995113	CEBPG	protein_coding	1054	CCAAT enhancer binding protein gamma
ENSG00000151338.18	310.874	-0.0290012	0.149069	-0.194548	0.813443	0.995113	MIPOL1	protein_coding	145282	mirror-image polydactyly 1
ENSG00000114902.13	1216.03	-0.0207371	0.106619	-0.194497	0.813491	0.995113	SPCS1	protein_coding	28972	signal peptidase complex subunit 1
ENSG00000155034.18	482.452	0.0212243	0.109133	0.194481	0.813506	0.995113	FBXL18	protein_coding	80028	F-box and leucine rich repeat protein 18
ENSG00000163703.17	969.421	0.0258064	0.132804	0.194319	0.813659	0.995113	CRELD1	protein_coding	78987	cysteine rich with EGF like domains 1
ENSG00000250571.6	244.92	0.0265381	0.136579	0.194306	0.813671	0.995113	GLI4	protein_coding	2738	GLI family zinc finger 4
ENSG00000084112.14	1300.82	-0.0177471	0.0915517	-0.193848	0.814102	0.995113	SSH1	protein_coding	54434	slingshot protein phosphatase 1
ENSG00000224505.2	75.3059	-0.0451037	0.232684	-0.193841	0.814109	0.995113	AC138150.1	antisense	NA
ENSG00000157992.12	671.431	0.025061	0.129307	0.193811	0.814137	0.995113	KRTCAP3	protein_coding	200634	keratinocyte associated protein 3
ENSG00000144043.11	1142.04	-0.0182916	0.0944827	-0.193597	0.814338	0.995113	TEX261	protein_coding	113419	testis expressed 261
ENSG00000228300.13	382.732	-0.0234221	0.121026	-0.19353	0.814401	0.995113	C19orf24	protein_coding	55009	family with sequence similarity 174 member C
ENSG00000126945.8	1359.62	0.0196607	0.101596	0.193519	0.814412	0.995113	HNRNPH2	protein_coding	3188	heterogeneous nuclear ribonucleoprotein H2
ENSG00000126218.11	152.817	-0.0370807	0.191671	-0.193461	0.814466	0.995113	F10	protein_coding	2159	coagulation factor X
ENSG00000114784.3	601.839	-0.0214532	0.110923	-0.193406	0.814518	0.995113	EIF1B	protein_coding	10289	eukaryotic translation initiation factor 1B
ENSG00000143951.15	92.6505	-0.041224	0.213298	-0.19327	0.814646	0.995113	WDPCP	protein_coding	51057	WD repeat containing planar cell polarity effector
ENSG00000184752.12	563.056	0.021087	0.109131	0.193227	0.814686	0.995113	NDUFA12	protein_coding	55967	NADH:ubiquinone oxidoreductase subunit A12
ENSG00000114850.6	2386.8	-0.0149021	0.0771801	-0.193083	0.814822	0.995113	SSR3	protein_coding	6747	signal sequence receptor subunit 3
ENSG00000131697.17	794.952	-0.0257878	0.133604	-0.193017	0.814885	0.995113	NPHP4	protein_coding	261734	nephrocystin 4
ENSG00000169375.15	2169.28	0.0149074	0.0772441	0.192991	0.814908	0.995113	SIN3A	protein_coding	25942	SIN3 transcription regulator family member A
ENSG00000272221.1	69.0057	0.0416387	0.215809	0.192942	0.814954	0.995113	AL645933.2	lincRNA	NA
ENSG00000034533.11	330.168	-0.025805	0.133811	-0.192847	0.815044	0.995113	ASTE1	protein_coding	28990	asteroid homolog 1
ENSG00000082438.15	1523.53	0.0311861	0.161723	0.192836	0.815055	0.995113	COBLL1	protein_coding	22837	cordon-bleu WH2 repeat protein like 1
ENSG00000205213.13	8089.45	0.0233695	0.121218	0.192788	0.815099	0.995113	LGR4	protein_coding	55366	leucine rich repeat containing G protein-coupled receptor 4
ENSG00000120738.7	1388.05	0.0630606	0.327346	0.192642	0.815237	0.995113	EGR1	protein_coding	1958	early growth response 1
ENSG00000084090.13	2965.11	0.0150609	0.0782454	0.192483	0.815387	0.995113	STARD7	protein_coding	56910	StAR related lipid transfer domain containing 7
ENSG00000071242.11	939.531	0.0199344	0.103584	0.192447	0.815421	0.995113	RPS6KA2	protein_coding	6196	ribosomal protein S6 kinase A2
ENSG00000204564.11	655.85	0.0214973	0.111748	0.192373	0.815491	0.995113	C6orf136	protein_coding	221545	chromosome 6 open reading frame 136
ENSG00000186715.11	117.948	-0.0392217	0.20401	-0.192254	0.815603	0.995113	MST1L	transcribed_unprocessed_pseudogene	11223	macrophage stimulating 1 like
ENSG00000272455.1	87.3688	0.0409366	0.212942	0.192243	0.815613	0.995113	AL391244.3	lincRNA	NA
ENSG00000155313.15	1247.43	0.0173471	0.0902422	0.192229	0.815627	0.995113	USP25	protein_coding	29761	ubiquitin specific peptidase 25
ENSG00000180525.11	298.877	0.0276085	0.143681	0.192151	0.8157	0.995113	PRR26	protein_coding	414235	proline rich 26
ENSG00000174574.15	2195.47	0.0183839	0.0956878	0.192123	0.815726	0.995113	AKIRIN1	protein_coding	79647	akirin 1
ENSG00000257489.6	75.9691	0.0416869	0.217191	0.191937	0.815901	0.995113	AC010203.1	transcribed_unprocessed_pseudogene	NA
ENSG00000257727.5	142.805	-0.0304732	0.158797	-0.1919	0.815936	0.995113	CNPY2	protein_coding	10330	canopy FGF signaling regulator 2
ENSG00000131269.16	524.705	-0.0221989	0.11568	-0.1919	0.815936	0.995113	ABCB7	protein_coding	22	ATP binding cassette subfamily B member 7
ENSG00000204220.11	288.091	-0.0263745	0.137694	-0.191545	0.81627	0.995113	PFDN6	protein_coding	10471	prefoldin subunit 6
ENSG00000130770.17	1744.9	-0.0198129	0.103577	-0.191287	0.816514	0.995113	ATP5IF1	protein_coding	93974	ATP synthase inhibitory factor subunit 1
ENSG00000105576.15	2344.22	0.0178092	0.0931119	0.191266	0.816533	0.995113	TNPO2	protein_coding	30000	transportin 2
ENSG00000125870.10	566.255	0.0202328	0.105826	0.19119	0.816605	0.995113	SNRPB2	protein_coding	6629	small nuclear ribonucleoprotein polypeptide B2
ENSG00000111701.6	315.991	-0.0457211	0.239266	-0.191089	0.816701	0.995113	APOBEC1	protein_coding	339	apolipoprotein B mRNA editing enzyme catalytic subunit 1
ENSG00000278600.1	157.609	0.0285229	0.14927	0.191083	0.816706	0.995113	AC015871.3	sense_intronic	NA
ENSG00000213463.4	1729.49	-0.0158897	0.083162	-0.191069	0.816719	0.995113	SYNJ2BP	protein_coding	55333	synaptojanin 2 binding protein
ENSG00000154265.15	1776.75	-0.0268556	0.140564	-0.191057	0.81673	0.995113	ABCA5	protein_coding	23461	ATP binding cassette subfamily A member 5
ENSG00000139687.15	944.563	0.0235912	0.123515	0.190999	0.816785	0.995113	RB1	protein_coding	5925	RB transcriptional corepressor 1
ENSG00000235269.1	95.2873	-0.041767	0.218685	-0.190992	0.816792	0.995113	LINC02331	lincRNA	105370503	long intergenic non-protein coding RNA 2331
ENSG00000235445.1	51.8172	0.0510788	0.267446	0.190988	0.816796	0.995113	AC016027.3	sense_intronic	NA
ENSG00000068697.6	4251.45	-0.018411	0.0964071	-0.190971	0.816811	0.995113	LAPTM4A	protein_coding	9741	lysosomal protein transmembrane 4 alpha
ENSG00000137714.2	655.77	0.0267953	0.140317	0.190963	0.816819	0.995113	FDX1	protein_coding	2230	ferredoxin 1
ENSG00000197496.5	533.349	0.0351111	0.183923	0.190902	0.816877	0.995113	SLC2A10	protein_coding	81031	solute carrier family 2 member 10
ENSG00000175087.9	266.99	-0.0276823	0.145016	-0.190891	0.816886	0.995113	PDIK1L	protein_coding	149420	PDLIM1 interacting kinase 1 like
ENSG00000165672.6	1900.68	0.0169253	0.0886679	0.190884	0.816893	0.995113	PRDX3	protein_coding	10935	peroxiredoxin 3
ENSG00000230666.5	62.3953	0.0662997	0.347397	0.190847	0.816928	0.995113	CEACAM22P	transcribed_unprocessed_pseudogene	388550	CEA cell adhesion molecule 22, pseudogene
ENSG00000100300.17	1992.95	0.0172735	0.0905349	0.190794	0.816978	0.995113	TSPO	protein_coding	706	translocator protein
ENSG00000184381.18	660.643	0.0184665	0.0968081	0.190754	0.817016	0.995113	PLA2G6	protein_coding	8398	phospholipase A2 group VI
ENSG00000109103.11	1118.03	0.0197297	0.103445	0.190726	0.817042	0.995113	UNC119	protein_coding	9094	unc-119 lipid binding chaperone
ENSG00000104361.9	1004.9	0.0260871	0.136798	0.190698	0.817068	0.995113	NIPAL2	protein_coding	79815	NIPA like domain containing 2
ENSG00000125656.9	432.54	-0.0217027	0.113824	-0.19067	0.817095	0.995113	CLPP	protein_coding	8192	caseinolytic mitochondrial matrix peptidase proteolytic subunit
ENSG00000129933.20	1683.36	0.0177483	0.0931272	0.190582	0.817178	0.995113	MAU2	protein_coding	23383	MAU2 sister chromatid cohesion factor
ENSG00000260404.3	272.121	0.0252636	0.132581	0.190552	0.817206	0.995113	AC110079.1	transcribed_unprocessed_pseudogene	NA
ENSG00000140259.6	917.427	-0.0215855	0.113295	-0.190526	0.817231	0.995113	MFAP1	protein_coding	4236	microfibril associated protein 1
ENSG00000087008.15	579.779	0.0195917	0.102917	0.190364	0.817383	0.995113	ACOX3	protein_coding	8310	acyl-CoA oxidase 3, pristanoyl
ENSG00000102753.9	1004.21	-0.0215589	0.113276	-0.190322	0.817423	0.995113	KPNA3	protein_coding	3839	karyopherin subunit alpha 3
ENSG00000206530.10	605.044	-0.0216527	0.113807	-0.190259	0.817483	0.995113	CFAP44	protein_coding	55779	cilia and flagella associated protein 44
ENSG00000185896.10	9625.61	0.0183892	0.0967469	0.190076	0.817655	0.995113	LAMP1	protein_coding	3916	lysosomal associated membrane protein 1
ENSG00000140319.10	1675.75	0.0217323	0.114414	0.189946	0.817778	0.995113	SRP14	protein_coding	6727	signal recognition particle 14
ENSG00000114062.19	2875.15	-0.0155143	0.0816879	-0.189922	0.8178	0.995113	UBE3A	protein_coding	7337	ubiquitin protein ligase E3A
ENSG00000224877.3	224.445	-0.0300368	0.158303	-0.189743	0.817969	0.995113	NDUFAF8	protein_coding	284184	NADH:ubiquinone oxidoreductase complex assembly factor 8
ENSG00000177030.16	666.532	-0.0186546	0.0984159	-0.189548	0.818152	0.995113	DEAF1	protein_coding	10522	DEAF1 transcription factor
ENSG00000094804.10	192.423	0.0390817	0.206364	0.189383	0.818308	0.995113	CDC6	protein_coding	990	cell division cycle 6
ENSG00000171316.11	2706.73	0.0162146	0.0856535	0.189305	0.818381	0.995113	CHD7	protein_coding	55636	chromodomain helicase DNA binding protein 7
ENSG00000034510.5	21710.9	-0.0181644	0.0959697	-0.189272	0.818412	0.995113	TMSB10	protein_coding	9168	thymosin beta 10
ENSG00000108448.21	163.718	-0.0326841	0.172683	-0.189272	0.818413	0.995113	TRIM16L	protein_coding	147166	tripartite motif containing 16 like
ENSG00000137275.13	2230.95	0.0205907	0.108819	0.189219	0.818462	0.995113	RIPK1	protein_coding	8737	receptor interacting serine/threonine kinase 1
ENSG00000138081.20	1668.42	-0.0187301	0.0990426	-0.189111	0.818564	0.995113	FBXO11	protein_coding	80204	F-box protein 11
ENSG00000213213.13	283.34	0.0261156	0.138099	0.189108	0.818567	0.995113	CCDC183	protein_coding	84960	coiled-coil domain containing 183
ENSG00000227248.1	122.575	0.033447	0.176957	0.189012	0.818657	0.995113	FAM155A-IT1	sense_intronic	NA
ENSG00000147874.10	613.544	-0.0248908	0.131701	-0.188995	0.818674	0.995113	HAUS6	protein_coding	54801	HAUS augmin like complex subunit 6
ENSG00000169435.13	1863.08	-0.0245529	0.129946	-0.188947	0.818719	0.995113	RASSF6	protein_coding	166824	Ras association domain family member 6
ENSG00000178462.11	618.344	0.0267631	0.141649	0.18894	0.818725	0.995113	TUBAL3	protein_coding	79861	tubulin alpha like 3
ENSG00000163348.3	1194.7	0.0172785	0.0915101	0.188815	0.818843	0.995113	PYGO2	protein_coding	90780	pygopus family PHD finger 2
ENSG00000166435.15	533.13	-0.0223804	0.118578	-0.18874	0.818914	0.995113	XRRA1	protein_coding	143570	X-ray radiation resistance associated 1
ENSG00000213937.3	121.734	-0.0337503	0.178999	-0.188551	0.819093	0.995113	CLDN9	protein_coding	9080	claudin 9
ENSG00000165617.14	86.1402	0.0567617	0.301362	0.188351	0.819281	0.995113	DACT1	protein_coding	51339	dishevelled binding antagonist of beta catenin 1
ENSG00000214087.8	345.032	0.0224685	0.119293	0.188348	0.819284	0.995113	ARL16	protein_coding	339231	ADP ribosylation factor like GTPase 16
ENSG00000012504.14	1144.77	-0.0350093	0.18601	-0.188213	0.819411	0.995113	NR1H4	protein_coding	9971	nuclear receptor subfamily 1 group H member 4
ENSG00000123975.4	251.519	-0.0280307	0.148944	-0.188196	0.819427	0.995113	CKS2	protein_coding	1164	CDC28 protein kinase regulatory subunit 2
ENSG00000187257.15	830.904	-0.0170694	0.0907049	-0.188186	0.819437	0.995113	RSBN1L	protein_coding	222194	round spermatid basic protein 1 like
ENSG00000127993.15	275.999	-0.0233044	0.123915	-0.188068	0.819547	0.995113	RBM48	protein_coding	84060	RNA binding motif protein 48
ENSG00000109685.17	1851.05	0.0203104	0.108043	0.187985	0.819626	0.995113	NSD2	protein_coding	7468	nuclear receptor binding SET domain protein 2
ENSG00000148835.10	126.184	-0.0313486	0.166768	-0.187977	0.819633	0.995113	TAF5	protein_coding	6877	TATA-box binding protein associated factor 5
ENSG00000169607.12	82.0962	0.0545776	0.290471	0.187894	0.819712	0.995113	CKAP2L	protein_coding	150468	cytoskeleton associated protein 2 like
ENSG00000177889.9	1128.53	0.015681	0.083524	0.187742	0.819855	0.995113	UBE2N	protein_coding	7334	ubiquitin conjugating enzyme E2 N
ENSG00000251364.6	140.151	-0.0392137	0.208876	-0.187737	0.81986	0.995113	AC107884.1	antisense	100506258	uncharacterized LOC100506258
ENSG00000105982.16	73.9711	0.0412203	0.219712	0.18761	0.819979	0.995113	RNF32	protein_coding	140545	ring finger protein 32
ENSG00000225830.12	1067.75	-0.0185332	0.0988066	-0.18757	0.820017	0.995113	ERCC6	protein_coding	2074	ERCC excision repair 6, chromatin remodeling factor
ENSG00000246334.2	67.1283	-0.046455	0.247678	-0.187562	0.820025	0.995113	PRR7-AS1	antisense	NA
ENSG00000154556.18	1596.59	0.0208798	0.11139	0.187448	0.820133	0.995113	SORBS2	protein_coding	8470	sorbin and SH3 domain containing 2
ENSG00000104290.10	730.958	-0.0255794	0.136508	-0.187384	0.820193	0.995113	FZD3	protein_coding	7976	frizzled class receptor 3
ENSG00000104325.6	1213.05	0.0202875	0.108276	0.187369	0.820207	0.995113	DECR1	protein_coding	1666	2,4-dienoyl-CoA reductase 1
ENSG00000170270.4	67.368	-0.0437636	0.233901	-0.187103	0.820458	0.995113	GON7	protein_coding	84520	GON7 subunit of KEOPS complex
ENSG00000113845.9	945.449	0.0166849	0.0891934	0.187064	0.820494	0.995113	TIMMDC1	protein_coding	51300	translocase of inner mitochondrial membrane domain containing 1
ENSG00000173230.15	10351.2	0.0164289	0.0878803	0.186947	0.820605	0.995113	GOLGB1	protein_coding	2804	golgin B1
ENSG00000136870.10	1358.1	-0.0181952	0.0973653	-0.186875	0.820672	0.995113	ZNF189	protein_coding	7743	zinc finger protein 189
ENSG00000112592.13	324.914	-0.0224346	0.120061	-0.186861	0.820686	0.995113	TBP	protein_coding	6908	TATA-box binding protein
ENSG00000162604.12	867.059	-0.0178158	0.0953523	-0.186842	0.820704	0.995113	TM2D1	protein_coding	83941	TM2 domain containing 1
ENSG00000158286.12	833.022	0.0229362	0.122758	0.186841	0.820705	0.995113	RNF207	protein_coding	388591	ring finger protein 207
ENSG00000105173.13	139.207	0.031952	0.171073	0.186774	0.820768	0.995113	CCNE1	protein_coding	898	cyclin E1
ENSG00000196083.9	638.029	0.0245776	0.131631	0.186716	0.820823	0.995113	IL1RAP	protein_coding	3556	interleukin 1 receptor accessory protein
ENSG00000279759.1	309.354	-0.0229329	0.122826	-0.186711	0.820828	0.995113	AC118344.2	TEC	NA
ENSG00000092096.16	261.408	0.0309112	0.165781	0.186458	0.821066	0.995113	SLC22A17	protein_coding	51310	solute carrier family 22 member 17
ENSG00000136379.11	2452.11	0.0207101	0.111092	0.186423	0.821099	0.995113	ABHD17C	protein_coding	58489	abhydrolase domain containing 17C, depalmitoylase
ENSG00000141622.13	74.047	0.0766146	0.411061	0.186382	0.821138	0.995113	RNF165	protein_coding	494470	ring finger protein 165
ENSG00000168476.11	692.308	0.0230909	0.123988	0.186234	0.821277	0.995113	REEP4	protein_coding	80346	receptor accessory protein 4
ENSG00000187193.8	154.474	-0.167522	0.900081	-0.186119	0.821386	0.995113	MT1X	protein_coding	4501	metallothionein 1X
ENSG00000117448.13	1816.14	-0.0170684	0.0917112	-0.18611	0.821394	0.995113	AKR1A1	protein_coding	10327	aldo-keto reductase family 1 member A1
ENSG00000259953.1	211.093	0.0285203	0.153275	0.186073	0.821429	0.995113	AL138756.1	sense_overlapping	NA
ENSG00000059378.12	1408.53	-0.0288908	0.155465	-0.185835	0.821654	0.995113	PARP12	protein_coding	64761	poly(ADP-ribose) polymerase family member 12
ENSG00000145414.8	313.16	-0.027074	0.145714	-0.185802	0.821685	0.995113	NAF1	protein_coding	92345	nuclear assembly factor 1 ribonucleoprotein
ENSG00000147601.13	565.07	0.0199978	0.107636	0.185791	0.821695	0.995113	TERF1	protein_coding	7013	telomeric repeat binding factor 1
ENSG00000182405.5	105.644	-0.0322517	0.173602	-0.185779	0.821707	0.995113	PGBD4	protein_coding	161779	piggyBac transposable element derived 4
ENSG00000100629.16	79.7549	-0.0396573	0.213477	-0.185768	0.821717	0.995113	CEP128	protein_coding	145508	centrosomal protein 128
ENSG00000135801.9	603.72	-0.0195562	0.105319	-0.185685	0.821795	0.995113	TAF5L	protein_coding	27097	TATA-box binding protein associated factor 5 like
ENSG00000182944.17	5059.37	-0.0141907	0.0765776	-0.185311	0.822149	0.995113	EWSR1	protein_coding	2130	EWS RNA binding protein 1
ENSG00000229816.1	86.6671	-0.0364679	0.196896	-0.185214	0.82224	0.995113	DDX50P1	processed_pseudogene	NA
ENSG00000269906.1	183.494	0.0376691	0.203447	0.185154	0.822296	0.995113	AL606834.1	sense_intronic	NA
ENSG00000105792.19	263.179	-0.0275767	0.148981	-0.185102	0.822345	0.995113	CFAP69	protein_coding	79846	cilia and flagella associated protein 69
ENSG00000166510.13	1132.62	0.0314947	0.170385	0.184845	0.822589	0.995113	CCDC68	protein_coding	80323	coiled-coil domain containing 68
ENSG00000090432.6	976.887	0.0183538	0.0993405	0.184757	0.822672	0.995113	MUL1	protein_coding	79594	mitochondrial E3 ubiquitin protein ligase 1
ENSG00000177096.8	92.0258	0.0353306	0.191264	0.184722	0.822705	0.995113	PHETA2	protein_coding	150368	PH domain containing endocytic trafficking adaptor 2
ENSG00000257704.3	134.992	0.0317251	0.171912	0.184543	0.822873	0.995113	INAFM1	protein_coding	255783	InaF motif containing 1
ENSG00000127184.12	3548.35	-0.0173739	0.0941468	-0.184541	0.822876	0.995113	COX7C	protein_coding	1350	cytochrome c oxidase subunit 7C
ENSG00000140990.14	797.777	-0.0176157	0.0954795	-0.184497	0.822917	0.995113	NDUFB10	protein_coding	4716	NADH:ubiquinone oxidoreductase subunit B10
ENSG00000103196.11	71.5656	0.047125	0.255473	0.184461	0.82295	0.995113	CRISPLD2	protein_coding	83716	cysteine rich secretory protein LCCL domain containing 2
ENSG00000119318.12	3361.67	0.0138655	0.0751691	0.184458	0.822954	0.995113	RAD23B	protein_coding	5887	RAD23 homolog B, nucleotide excision repair protein
ENSG00000137692.11	363.49	-0.0259995	0.141033	-0.18435	0.823056	0.995113	DCUN1D5	protein_coding	84259	defective in cullin neddylation 1 domain containing 5
ENSG00000212694.8	333.283	0.0213519	0.115848	0.18431	0.823093	0.995113	LINC01089	lincRNA	NA
ENSG00000183386.9	85.3456	0.0523013	0.283919	0.184212	0.823186	0.995113	FHL3	protein_coding	2275	four and a half LIM domains 3
ENSG00000130643.8	69.5625	-0.0874067	0.474803	-0.18409	0.823301	0.995113	CALY	protein_coding	50632	calcyon neuron specific vesicular protein
ENSG00000198648.10	5040.76	0.0184328	0.100226	0.183913	0.823468	0.995113	STK39	protein_coding	27347	serine/threonine kinase 39
ENSG00000164237.8	1132.48	0.0183163	0.099601	0.183897	0.823483	0.995113	CMBL	protein_coding	134147	carboxymethylenebutenolidase homolog
ENSG00000177888.7	728.926	-0.0208997	0.11374	-0.183749	0.823623	0.995113	ZBTB41	protein_coding	360023	zinc finger and BTB domain containing 41
ENSG00000133794.17	342.575	-0.0273103	0.148632	-0.183745	0.823627	0.995113	ARNTL	protein_coding	406	aryl hydrocarbon receptor nuclear translocator like
ENSG00000101439.8	8491.94	-0.0158976	0.0866318	-0.183508	0.82385	0.995113	CST3	protein_coding	1471	cystatin C
ENSG00000151665.12	486.602	0.0202553	0.110391	0.183487	0.82387	0.995113	PIGF	protein_coding	5281	phosphatidylinositol glycan anchor biosynthesis class F
ENSG00000006704.10	1039.01	0.0176173	0.0960156	0.183484	0.823873	0.995113	GTF2IRD1	protein_coding	9569	GTF2I repeat domain containing 1
ENSG00000173480.10	390.375	-0.0213614	0.116486	-0.183382	0.823969	0.995113	ZNF417	protein_coding	147687	zinc finger protein 417
ENSG00000237298.9	497.371	-0.0238214	0.129966	-0.18329	0.824056	0.995113	TTN-AS1	antisense	100506866	TTN antisense RNA 1
ENSG00000124786.11	615.526	0.0207639	0.1133	0.183264	0.82408	0.995113	SLC35B3	protein_coding	51000	solute carrier family 35 member B3
ENSG00000196155.12	357.789	-0.0260713	0.142269	-0.183254	0.82409	0.995113	PLEKHG4	protein_coding	25894	pleckstrin homology and RhoGEF domain containing G4
ENSG00000185189.17	813.52	-0.0179105	0.097745	-0.183237	0.824106	0.995113	NRBP2	protein_coding	340371	nuclear receptor binding protein 2
ENSG00000159459.11	1799.08	-0.0144994	0.0791587	-0.183169	0.824171	0.995113	UBR1	protein_coding	197131	ubiquitin protein ligase E3 component n-recognin 1
ENSG00000103145.10	1008.61	0.0178725	0.0976067	0.183108	0.824228	0.995113	HCFC1R1	protein_coding	54985	host cell factor C1 regulator 1
ENSG00000143322.19	812.202	-0.021785	0.118982	-0.183095	0.82424	0.995113	ABL2	protein_coding	27	ABL proto-oncogene 2, non-receptor tyrosine kinase
ENSG00000114383.9	607.536	0.0185587	0.101367	0.183085	0.824249	0.995113	TUSC2	protein_coding	11334	tumor suppressor 2, mitochondrial calcium regulator
ENSG00000148702.14	53.0913	0.56683	3.09658	0.183051	0.824282	0.995113	HABP2	protein_coding	3026	hyaluronan binding protein 2
ENSG00000155592.15	334.359	0.025716	0.140515	0.183012	0.824318	0.995113	ZKSCAN2	protein_coding	342357	zinc finger with KRAB and SCAN domains 2
ENSG00000170631.14	221.236	-0.0293941	0.160729	-0.18288	0.824443	0.995113	ZNF16	protein_coding	7564	zinc finger protein 16
ENSG00000240053.8	61.6874	0.045978	0.251412	0.182879	0.824444	0.995113	LY6G5B	protein_coding	58496	lymphocyte antigen 6 family member G5B
ENSG00000117242.7	348.481	-0.024228	0.132569	-0.182758	0.824559	0.995113	PINK1-AS	antisense	100861548	PINK1 antisense RNA
ENSG00000138308.5	369.752	0.0738726	0.404378	0.182682	0.82463	0.995113	PLA2G12B	protein_coding	84647	phospholipase A2 group XIIB
ENSG00000164830.18	1355.32	0.0172872	0.0946536	0.182637	0.824673	0.995113	OXR1	protein_coding	55074	oxidation resistance 1
ENSG00000184661.13	169.144	0.0310989	0.170335	0.182575	0.824731	0.995113	CDCA2	protein_coding	157313	cell division cycle associated 2
ENSG00000100664.10	5180.77	-0.0144101	0.0789514	-0.182519	0.824784	0.995113	EIF5	protein_coding	1983	eukaryotic translation initiation factor 5
ENSG00000106688.11	4129.96	0.0212201	0.116297	0.182466	0.824835	0.995113	SLC1A1	protein_coding	6505	solute carrier family 1 member 1
ENSG00000275074.1	263.347	-0.0261503	0.143319	-0.182462	0.824838	0.995113	NUDT18	protein_coding	79873	nudix hydrolase 18
ENSG00000006327.13	2375.23	0.0174069	0.0954178	0.182428	0.82487	0.995113	TNFRSF12A	protein_coding	51330	TNF receptor superfamily member 12A
ENSG00000184319.15	118.94	0.0344871	0.189202	0.182276	0.825013	0.995113	RPL23AP82	transcribed_unprocessed_pseudogene	NA
ENSG00000172992.11	413.296	0.0272932	0.149757	0.18225	0.825038	0.995113	DCAKD	protein_coding	79877	dephospho-CoA kinase domain containing
ENSG00000260822.1	1048.48	0.020875	0.114565	0.182211	0.825075	0.995113	AC004656.1	sense_overlapping	NA	NA
ENSG00000150687.11	7124.69	0.0316458	0.17377	0.182113	0.825168	0.995113	PRSS23	protein_coding	11098	serine protease 23
ENSG00000183780.12	75.144	-0.0423313	0.232465	-0.182098	0.825182	0.995113	SLC35F3	protein_coding	148641	solute carrier family 35 member F3
ENSG00000104765.15	6575.89	-0.0155226	0.0852916	-0.181995	0.825279	0.995113	BNIP3L	protein_coding	665	BCL2 interacting protein 3 like
ENSG00000203880.11	908.277	-0.0190347	0.10462	-0.181941	0.82533	0.995113	PCMTD2	protein_coding	55251	protein-L-isoaspartate (D-aspartate) O-methyltransferase domain containing 2
ENSG00000213523.10	607.237	0.0208355	0.114586	0.181833	0.825433	0.995113	SRA1	protein_coding	10011	steroid receptor RNA activator 1
ENSG00000140534.13	151.522	-0.0374485	0.206044	-0.18175	0.82551	0.995113	TICRR	protein_coding	90381	TOPBP1 interacting checkpoint and replication regulator
ENSG00000076321.10	834.514	-0.0199058	0.109525	-0.181746	0.825514	0.995113	KLHL20	protein_coding	27252	kelch like family member 20
ENSG00000165516.10	1271.99	0.0195074	0.107389	0.181651	0.825604	0.995113	KLHDC2	protein_coding	23588	kelch domain containing 2
ENSG00000266777.1	84.944	-0.0382281	0.210559	-0.181556	0.825694	0.995113	SH3GL1P1	transcribed_processed_pseudogene	NA
ENSG00000154914.16	454.601	-0.0200623	0.110595	-0.181403	0.825838	0.995113	USP43	protein_coding	124739	ubiquitin specific peptidase 43
ENSG00000105879.11	852.466	0.0178223	0.0982662	0.181367	0.825872	0.995113	CBLL1	protein_coding	79872	Cbl proto-oncogene like 1
ENSG00000180035.12	304.151	-0.0262652	0.144982	-0.181162	0.826066	0.995113	ZNF48	protein_coding	197407	zinc finger protein 48
ENSG00000204356.13	766.838	-0.0172218	0.0951008	-0.18109	0.826134	0.995113	NELFE	protein_coding	7936	negative elongation factor complex member E
ENSG00000187742.14	1886.07	0.0151592	0.0837201	0.181071	0.826152	0.995113	SECISBP2	protein_coding	79048	SECIS binding protein 2
ENSG00000136271.10	1232.02	0.0169069	0.093507	0.180809	0.8264	0.995113	DDX56	protein_coding	54606	DEAD-box helicase 56
ENSG00000198521.11	341.677	-0.0232569	0.128661	-0.180761	0.826445	0.995113	ZNF43	protein_coding	7594	zinc finger protein 43
ENSG00000061918.12	96.8183	0.0507599	0.280901	0.180704	0.826499	0.995113	GUCY1B1	protein_coding	2983	guanylate cyclase 1 soluble subunit beta 1
ENSG00000122008.15	675.52	0.0182821	0.101172	0.180704	0.826499	0.995113	POLK	protein_coding	51426	DNA polymerase kappa
ENSG00000272913.1	111.728	-0.0331779	0.183643	-0.180665	0.826535	0.995113	AC009237.14	lincRNA	NA
ENSG00000047188.15	1072.95	0.0155993	0.0863683	0.180613	0.826585	0.995113	YTHDC2	protein_coding	64848	YTH domain containing 2
ENSG00000246273.7	154.771	-0.0316572	0.175277	-0.180612	0.826586	0.995113	SBF2-AS1	antisense	283104	SBF2 antisense RNA 1
ENSG00000204104.11	573.382	0.0185875	0.102914	0.180611	0.826586	0.995113	TRAF3IP1	protein_coding	26146	TRAF3 interacting protein 1
ENSG00000170185.9	1524.08	-0.0188711	0.104517	-0.180555	0.826639	0.995113	USP38	protein_coding	84640	ubiquitin specific peptidase 38
ENSG00000276045.3	262.692	0.0258335	0.14309	0.18054	0.826654	0.995113	ORAI1	protein_coding	84876	ORAI calcium release-activated calcium modulator 1
ENSG00000135913.10	618.779	-0.0188566	0.104453	-0.180526	0.826667	0.995113	USP37	protein_coding	57695	ubiquitin specific peptidase 37
ENSG00000075239.13	319.936	-0.0236738	0.13117	-0.180482	0.826709	0.995113	ACAT1	protein_coding	38	acetyl-CoA acetyltransferase 1
ENSG00000264895.1	80.1837	-0.04093	0.226832	-0.180442	0.826746	0.995113	AC006141.1	sense_intronic	NA
ENSG00000196305.17	2977.48	-0.0214727	0.11904	-0.180381	0.826804	0.995113	IARS	protein_coding	3376	isoleucyl-tRNA synthetase 1
ENSG00000103091.14	1530.92	-0.0158215	0.0877152	-0.180373	0.826811	0.995113	WDR59	protein_coding	79726	WD repeat domain 59
ENSG00000132406.11	346.532	-0.0228114	0.126481	-0.180355	0.826829	0.995113	TMEM128	protein_coding	85013	transmembrane protein 128
ENSG00000129292.20	1648.34	0.0173038	0.0959678	0.180309	0.826872	0.995113	PHF20L1	protein_coding	51105	PHD finger protein 20 like 1
ENSG00000148832.15	237.192	-0.0268058	0.14867	-0.180303	0.826877	0.995113	PAOX	protein_coding	196743	polyamine oxidase
ENSG00000156968.8	247.767	-0.0308967	0.171601	-0.180049	0.827117	0.995113	MPV17L	protein_coding	255027	MPV17 mitochondrial inner membrane protein like
ENSG00000115355.16	264.951	0.0281288	0.156257	0.180016	0.827149	0.995113	CCDC88A	protein_coding	55704	coiled-coil domain containing 88A
ENSG00000101901.11	1311.32	0.0168708	0.0937764	0.179905	0.827254	0.995113	ALG13	protein_coding	79868	ALG13 UDP-N-acetylglucosaminyltransferase subunit
ENSG00000122729.18	2376.78	0.0182972	0.10172	0.179878	0.827279	0.995113	ACO1	protein_coding	48	aconitase 1
ENSG00000044574.7	14763.5	-0.0131241	0.0729934	-0.179798	0.827355	0.995113	HSPA5	protein_coding	3309	heat shock protein family A (Hsp70) member 5
ENSG00000167528.12	337.466	0.0207598	0.115492	0.179751	0.827399	0.995113	ZNF641	protein_coding	121274	zinc finger protein 641
ENSG00000205771.6	74.8873	0.0399052	0.222168	0.179617	0.827526	0.995113	CATSPER2P1	transcribed_unprocessed_pseudogene	440278	cation channel sperm associated 2 pseudogene 1
ENSG00000124249.6	147.929	-0.0352979	0.196576	-0.179564	0.827576	0.995113	KCNK15	protein_coding	60598	potassium two pore domain channel subfamily K member 15
ENSG00000105321.13	568.161	0.0189432	0.105507	0.179545	0.827594	0.995113	CCDC9	protein_coding	26093	coiled-coil domain containing 9
ENSG00000112367.10	634.565	-0.0170989	0.0952645	-0.179489	0.827647	0.995113	FIG4	protein_coding	9896	FIG4 phosphoinositide 5-phosphatase
ENSG00000165841.10	112.924	0.0705661	0.393354	0.179396	0.827735	0.995113	CYP2C19	protein_coding	1557	cytochrome P450 family 2 subfamily C member 19
ENSG00000183317.16	834.853	0.0199458	0.111326	0.179165	0.827953	0.995113	EPHA10	protein_coding	284656	EPH receptor A10
ENSG00000205336.11	3175.55	0.0152571	0.085188	0.179099	0.828015	0.995113	ADGRG1	protein_coding	9289	adhesion G protein-coupled receptor G1
ENSG00000113068.9	936.523	0.0180072	0.100561	0.179067	0.828046	0.995113	PFDN1	protein_coding	5201	prefoldin subunit 1
ENSG00000100029.17	1101.03	-0.0178801	0.0998707	-0.179033	0.828078	0.995113	PES1	protein_coding	23481	pescadillo ribosomal biogenesis factor 1
ENSG00000196466.10	249.932	-0.029658	0.165738	-0.178946	0.82816	0.995113	ZNF799	protein_coding	90576	zinc finger protein 799
ENSG00000077157.21	1450.91	-0.016666	0.0931906	-0.178838	0.828262	0.995113	PPP1R12B	protein_coding	4660	protein phosphatase 1 regulatory subunit 12B
ENSG00000254004.6	591.212	-0.017371	0.0971482	-0.178809	0.828289	0.995113	ZNF260	protein_coding	339324	zinc finger protein 260
ENSG00000107625.12	621.292	-0.0184485	0.103284	-0.178619	0.828469	0.995113	DDX50	protein_coding	79009	DExD-box helicase 50
ENSG00000107789.15	661.168	0.0202613	0.113471	0.178559	0.828526	0.995113	MINPP1	protein_coding	9562	multiple inositol-polyphosphate phosphatase 1
ENSG00000178397.12	328.49	0.0226643	0.127055	0.178381	0.828694	0.995113	FAM220A	protein_coding	84792	family with sequence similarity 220 member A
ENSG00000115806.12	2190.49	0.0150034	0.0841409	0.178313	0.828759	0.995113	GORASP2	protein_coding	26003	golgi reassembly stacking protein 2
ENSG00000198825.13	968.216	0.0181972	0.102057	0.178303	0.828768	0.995113	INPP5F	protein_coding	22876	inositol polyphosphate-5-phosphatase F
ENSG00000156931.15	1452.8	0.0144548	0.0810918	0.178252	0.828817	0.995113	VPS8	protein_coding	23355	VPS8 subunit of CORVET complex
ENSG00000197142.10	11048.2	-0.0227531	0.12769	-0.178191	0.828874	0.995113	ACSL5	protein_coding	51703	acyl-CoA synthetase long chain family member 5
ENSG00000229931.1	53.236	0.0537087	0.30147	0.178156	0.828907	0.995113	AL137003.1	antisense	NA
ENSG00000196754.10	55.0996	0.044688	0.250843	0.178152	0.828911	0.995113	S100A2	protein_coding	6273	S100 calcium binding protein A2
ENSG00000146676.8	1476.92	0.0144829	0.0813465	0.178039	0.829018	0.995113	PURB	protein_coding	5814	purine rich element binding protein B
ENSG00000131495.8	741.681	-0.0208079	0.116967	-0.177895	0.829154	0.995113	NDUFA2	protein_coding	4695	NADH:ubiquinone oxidoreductase subunit A2
ENSG00000107929.14	4853.74	0.0157056	0.0883405	0.177785	0.829258	0.995113	LARP4B	protein_coding	23185	La ribonucleoprotein 4B
ENSG00000178057.14	682.123	0.0173869	0.0978057	0.17777	0.829272	0.995113	NDUFAF3	protein_coding	25915	NADH:ubiquinone oxidoreductase complex assembly factor 3
ENSG00000244560.7	74.1412	0.0421593	0.237178	0.177754	0.829287	0.995113	AC004890.2	transcribed_unprocessed_pseudogene	NA
ENSG00000133884.9	1204.14	0.0161642	0.0909554	0.177716	0.829323	0.995113	DPF2	protein_coding	5977	double PHD fingers 2
ENSG00000129562.10	1342.85	0.0181303	0.102063	0.177639	0.829396	0.995113	DAD1	protein_coding	1603	defender against cell death 1
ENSG00000167695.14	422.375	-0.0279563	0.157406	-0.177606	0.829427	0.995113	FAM57A	protein_coding	79850	TLC domain containing 3A
ENSG00000099901.16	638.721	-0.0223815	0.126082	-0.177516	0.829512	0.995113	RANBP1	protein_coding	5902	RAN binding protein 1
ENSG00000198408.13	7120.84	0.014966	0.0843823	0.17736	0.82966	0.995113	OGA	protein_coding	10724	O-GlcNAcase
ENSG00000260417.1	103.635	0.03479	0.196166	0.17735	0.829669	0.995113	AC092127.1	lincRNA	NA
ENSG00000102390.10	433.523	0.0243434	0.137315	0.177282	0.829734	0.995113	PBDC1	protein_coding	51260	polysaccharide biosynthesis domain containing 1
ENSG00000185787.14	4360.15	-0.0160123	0.090323	-0.177278	0.829737	0.995113	MORF4L1	protein_coding	10933	mortality factor 4 like 1
ENSG00000022976.15	358.167	-0.0194656	0.109819	-0.177252	0.829762	0.995113	ZNF839	protein_coding	55778	zinc finger protein 839
ENSG00000119844.15	1952.64	0.0163152	0.0920888	0.177168	0.829842	0.995113	AFTPH	protein_coding	54812	aftiphilin
ENSG00000182580.2	334.876	-0.0419641	0.236942	-0.177107	0.829899	0.995113	EPHB3	protein_coding	2049	EPH receptor B3
ENSG00000132912.12	1927.18	-0.0145674	0.0822674	-0.177073	0.829931	0.995113	DCTN4	protein_coding	51164	dynactin subunit 4
ENSG00000182220.14	2260.21	-0.0157844	0.0891836	-0.176988	0.830012	0.995113	ATP6AP2	protein_coding	10159	ATPase H+ transporting accessory protein 2
ENSG00000257365.7	190.355	0.027981	0.15811	0.176971	0.830027	0.995113	FNTB	protein_coding	2342	farnesyltransferase, CAAX box, beta
ENSG00000131779.10	432.95	-0.0201986	0.114157	-0.176938	0.830059	0.995113	PEX11B	protein_coding	8799	peroxisomal biogenesis factor 11 beta
ENSG00000128335.13	904.946	0.0195911	0.11075	0.176895	0.8301	0.995113	APOL2	protein_coding	23780	apolipoprotein L2
ENSG00000173226.16	380.041	-0.0242349	0.137073	-0.176802	0.830187	0.99513	IQCB1	protein_coding	9657	IQ motif containing B1
ENSG00000184277.12	553.529	0.0177838	0.100706	0.176591	0.830387	0.99526	TM2D3	protein_coding	80213	TM2 domain containing 3
ENSG00000237491.8	75.5738	-0.0398283	0.225689	-0.176474	0.830498	0.99526	AL669831.5	lincRNA	105378580	long intergenic non-protein coding RNA 1409
ENSG00000147905.17	541.15	-0.0193742	0.109796	-0.176456	0.830515	0.99526	ZCCHC7	protein_coding	84186	zinc finger CCHC-type containing 7
ENSG00000112425.14	81.8728	-0.0398382	0.22641	-0.175956	0.830988	0.99574	EPM2A	protein_coding	7957	EPM2A glucan phosphatase, laforin
ENSG00000078081.7	63.2401	0.0444206	0.252797	0.175716	0.831214	0.995873	LAMP3	protein_coding	27074	lysosomal associated membrane protein 3
ENSG00000211643.2	64.2468	0.0410242	0.233538	0.175664	0.831264	0.995873	IGLV5-52	IG_V_gene	NA
ENSG00000099246.16	1536.8	-0.0188079	0.107102	-0.175607	0.831318	0.995873	RAB18	protein_coding	22931	RAB18, member RAS oncogene family
ENSG00000101276.15	2033.45	-0.0296751	0.169091	-0.175498	0.831421	0.99591	SLC52A3	protein_coding	113278	solute carrier family 52 member 3
ENSG00000106526.10	271.784	0.0265832	0.151575	0.175379	0.831533	0.995956	ACTR3C	protein_coding	653857	actin related protein 3C
ENSG00000168288.12	1335.8	0.0175655	0.100324	0.175088	0.831809	0.996054	MMADHC	protein_coding	27249	metabolism of cobalamin associated D
ENSG00000012232.8	1472.73	0.0168344	0.0962007	0.174993	0.831899	0.996054	EXTL3	protein_coding	2137	exostosin like glycosyltransferase 3
ENSG00000122674.11	289.551	-0.0232348	0.132879	-0.174856	0.832028	0.996054	CCZ1	protein_coding	51622	CCZ1 homolog, vacuolar protein trafficking and biogenesis associated
ENSG00000196712.17	5993.07	0.0128405	0.0734477	0.174825	0.832058	0.996054	NF1	protein_coding	4763	neurofibromin 1
ENSG00000069849.10	3481.26	-0.0221129	0.126533	-0.17476	0.83212	0.996054	ATP1B3	protein_coding	483	ATPase Na+/K+ transporting subunit beta 3
ENSG00000112304.10	852.797	-0.0200453	0.11475	-0.174687	0.832188	0.996054	ACOT13	protein_coding	55856	acyl-CoA thioesterase 13
ENSG00000080031.9	7290.3	-0.0228681	0.130969	-0.174607	0.832264	0.996054	PTPRH	protein_coding	5794	protein tyrosine phosphatase receptor type H
ENSG00000185515.14	676.249	-0.0177542	0.10169	-0.174591	0.83228	0.996054	BRCC3	protein_coding	79184	BRCA1/BRCA2-containing complex subunit 3
ENSG00000163312.10	272.86	0.0271654	0.155678	0.174497	0.832369	0.996054	HELQ	protein_coding	113510	helicase, POLQ like
ENSG00000269929.1	207.256	-0.0253799	0.145625	-0.174282	0.832571	0.996054	AL158152.1	lincRNA	NA
ENSG00000160803.7	921.16	-0.0221847	0.127391	-0.174147	0.8327	0.996054	UBQLN4	protein_coding	56893	ubiquilin 4
ENSG00000197020.10	232.72	-0.0262246	0.150613	-0.174119	0.832726	0.996054	ZNF100	protein_coding	163227	zinc finger protein 100
ENSG00000278535.4	2941.26	-0.0224092	0.128828	-0.173946	0.832889	0.996054	DHRS11	protein_coding	79154	dehydrogenase/reductase 11
ENSG00000184402.14	647.945	-0.01759	0.101149	-0.173903	0.832931	0.996054	SS18L1	protein_coding	26039	SS18L1 subunit of BAF chromatin remodeling complex
ENSG00000144713.12	5423.56	-0.0204859	0.117927	-0.173717	0.833107	0.996054	RPL32	protein_coding	6161	ribosomal protein L32
ENSG00000184208.10	421.938	-0.0186197	0.107203	-0.173687	0.833135	0.996054	C22orf46	protein_coding	79640	CTA-216E10.6
ENSG00000145569.5	664.685	0.023085	0.132977	0.173601	0.833217	0.996054	OTULINL	protein_coding	54491	OTU deubiquitinase with linear linkage specificity like
ENSG00000133103.16	790.487	-0.0173949	0.10021	-0.173585	0.833232	0.996054	COG6	protein_coding	57511	component of oligomeric golgi complex 6
ENSG00000107874.10	284.586	-0.0230575	0.132884	-0.173515	0.833298	0.996054	CUEDC2	protein_coding	79004	CUE domain containing 2
ENSG00000175832.12	566.645	0.0283018	0.163208	0.17341	0.833397	0.996054	ETV4	protein_coding	2118	ETS variant transcription factor 4
ENSG00000125967.16	405.96	0.0193013	0.111366	0.173314	0.833488	0.996054	NECAB3	protein_coding	63941	N-terminal EF-hand calcium binding protein 3
ENSG00000137821.11	77.8209	0.04062	0.234638	0.173118	0.833674	0.996054	LRRC49	protein_coding	54839	leucine rich repeat containing 49
ENSG00000163481.7	297.906	-0.0221823	0.128171	-0.173068	0.833721	0.996054	RNF25	protein_coding	64320	ring finger protein 25
ENSG00000137491.14	3589.17	0.0157874	0.0912712	0.172973	0.833811	0.996054	SLCO2B1	protein_coding	11309	solute carrier organic anion transporter family member 2B1
ENSG00000108666.9	248.317	-0.0251345	0.145327	-0.17295	0.833832	0.996054	C17orf75	protein_coding	64149	chromosome 17 open reading frame 75
ENSG00000232070.8	154.885	-0.0423782	0.245071	-0.172922	0.833859	0.996054	TMEM253	protein_coding	643382	transmembrane protein 253
ENSG00000168958.19	1195.14	-0.0145527	0.084166	-0.172904	0.833876	0.996054	MFF	protein_coding	56947	mitochondrial fission factor
ENSG00000012660.13	1775.03	-0.0176427	0.102066	-0.172855	0.833922	0.996054	ELOVL5	protein_coding	60481	ELOVL fatty acid elongase 5
ENSG00000143514.16	1479.09	0.0159923	0.0925302	0.172834	0.833943	0.996054	TP53BP2	protein_coding	7159	tumor protein p53 binding protein 2
ENSG00000176593.7	161.486	-0.0317236	0.183749	-0.172646	0.83412	0.996054	AC008969.1	processed_transcript	100128398	uncharacterized LOC100128398
ENSG00000183506.17	529.493	0.0177399	0.102756	0.172641	0.834125	0.996054	PI4KAP2	transcribed_unitary_pseudogene	NA
ENSG00000198938.2	108677	-0.0154187	0.0893412	-0.172583	0.834181	0.996054	MT-CO3	protein_coding	4514	cytochrome c oxidase III
ENSG00000117614.9	877.774	-0.0184719	0.107208	-0.1723	0.834448	0.996054	SYF2	protein_coding	25949	SYF2 pre-mRNA splicing factor
ENSG00000153558.15	319.787	0.0238919	0.138693	0.172265	0.834482	0.996054	FBXL2	protein_coding	25827	F-box and leucine rich repeat protein 2
ENSG00000140743.7	1259.92	0.0193053	0.112083	0.172241	0.834503	0.996054	CDR2	protein_coding	1039	cerebellar degeneration related protein 2
ENSG00000158623.14	748.517	0.0190011	0.110331	0.172219	0.834524	0.996054	COPG2	protein_coding	26958	COPI coat complex subunit gamma 2
ENSG00000106336.12	56.1632	-0.0442811	0.257161	-0.172192	0.83455	0.996054	FBXO24	protein_coding	26261	F-box protein 24
ENSG00000106346.11	583.197	-0.0193492	0.112391	-0.17216	0.834581	0.996054	USP42	protein_coding	84132	ubiquitin specific peptidase 42
ENSG00000085491.16	2946.8	0.0218513	0.126957	0.172116	0.834623	0.996054	SLC25A24	protein_coding	29957	solute carrier family 25 member 24
ENSG00000198160.14	1729.39	-0.0219087	0.127469	-0.171874	0.834851	0.996054	MIER1	protein_coding	57708	MIER1 transcriptional regulator
ENSG00000100099.20	1180.66	-0.0160497	0.0933857	-0.171865	0.83486	0.996054	HPS4	protein_coding	89781	HPS4 biogenesis of lysosomal organelles complex 3 subunit 2
ENSG00000101189.6	445.169	-0.0195707	0.11388	-0.171854	0.83487	0.996054	MRGBP	protein_coding	55257	MRG domain binding protein
ENSG00000134318.13	5882.01	-0.0168952	0.098413	-0.171677	0.835038	0.996054	ROCK2	protein_coding	9475	Rho associated coiled-coil containing protein kinase 2
ENSG00000124587.13	749.195	-0.0187643	0.109327	-0.171635	0.835078	0.996054	PEX6	protein_coding	5190	peroxisomal biogenesis factor 6
ENSG00000049769.12	88.3842	0.0336561	0.196135	0.171596	0.835115	0.996054	PPP1R3F	protein_coding	89801	protein phosphatase 1 regulatory subunit 3F
ENSG00000214046.8	875.202	-0.0158834	0.0925636	-0.171594	0.835117	0.996054	SMIM7	protein_coding	79086	small integral membrane protein 7
ENSG00000085465.12	171.038	0.0272171	0.158648	0.171556	0.835152	0.996054	OVGP1	protein_coding	5016	oviductal glycoprotein 1
ENSG00000156253.6	316.171	-0.0209991	0.122404	-0.171556	0.835153	0.996054	RWDD2B	protein_coding	10069	RWD domain containing 2B
ENSG00000113812.13	856.989	0.0165068	0.0962418	0.171514	0.835193	0.996054	ACTR8	protein_coding	93973	actin related protein 8
ENSG00000134077.15	736.455	-0.0170563	0.0995216	-0.171383	0.835316	0.996114	THUMPD3	protein_coding	25917	THUMP domain containing 3
ENSG00000120616.15	1060.86	-0.0144917	0.0846251	-0.171246	0.835446	0.996182	EPC1	protein_coding	80314	enhancer of polycomb homolog 1
ENSG00000090621.13	2326.15	0.0182502	0.106675	0.171083	0.835601	0.996279	PABPC4	protein_coding	8761	poly(A) binding protein cytoplasmic 4
ENSG00000162755.13	99.9789	0.0344076	0.201624	0.170652	0.836009	0.996304	KLHDC9	protein_coding	126823	kelch domain containing 9
ENSG00000248144.5	75.1133	0.0497077	0.291712	0.1704	0.836248	0.996304	ADH1C	protein_coding	126	alcohol dehydrogenase 1C (class I), gamma polypeptide
ENSG00000075914.12	317.821	0.0234413	0.137668	0.170274	0.836367	0.996304	EXOSC7	protein_coding	23016	exosome component 7
ENSG00000162222.13	443.116	-0.0191887	0.112728	-0.170221	0.836417	0.996304	TTC9C	protein_coding	283237	tetratricopeptide repeat domain 9C
ENSG00000008324.11	164.925	0.0264075	0.155244	0.170104	0.836528	0.996304	SS18L2	protein_coding	51188	SS18 like 2
ENSG00000169718.17	1495.02	-0.0188722	0.111124	-0.169831	0.836787	0.996304	DUS1L	protein_coding	64118	dihydrouridine synthase 1 like
ENSG00000076716.8	430.339	-0.0254934	0.150375	-0.169532	0.83707	0.996304	GPC4	protein_coding	2239	glypican 4
ENSG00000183943.5	1055.41	0.0191834	0.113181	0.169493	0.837107	0.996304	PRKX	protein_coding	5613	protein kinase X-linked
ENSG00000204642.13	2631.16	-0.0202135	0.119322	-0.169404	0.837192	0.996304	HLA-F	protein_coding	3134	major histocompatibility complex, class I, F
ENSG00000131143.8	5398.35	0.0158086	0.0934488	0.169168	0.837415	0.996304	COX4I1	protein_coding	1327	cytochrome c oxidase subunit 4I1
ENSG00000092010.14	1727.9	0.0169044	0.0999739	0.169088	0.837491	0.996304	PSME1	protein_coding	5720	proteasome activator subunit 1
ENSG00000198915.11	69.6675	-0.0506464	0.30003	-0.168805	0.837759	0.996304	RASGEF1A	protein_coding	221002	RasGEF domain family member 1A
ENSG00000187118.13	363.648	-0.0215542	0.127713	-0.16877	0.837792	0.996304	CMC1	protein_coding	152100	C-X9-C motif containing 1
ENSG00000135119.14	194.426	-0.031398	0.186102	-0.168714	0.837845	0.996304	RNFT2	protein_coding	84900	ring finger protein, transmembrane 2
ENSG00000124098.9	1346.45	0.018373	0.108918	0.168686	0.837872	0.996304	FAM210B	protein_coding	116151	family with sequence similarity 210 member B
ENSG00000233589.1	172.823	-0.0347756	0.206212	-0.168639	0.837916	0.996304	AL138789.1	antisense	NA
ENSG00000169660.16	461.632	-0.0207506	0.123175	-0.168464	0.838082	0.996304	HEXDC	protein_coding	284004	hexosaminidase D
ENSG00000172794.19	81.5792	0.0518316	0.307752	0.16842	0.838124	0.996304	RAB37	protein_coding	326624	RAB37, member RAS oncogene family
ENSG00000102897.9	409.673	-0.0190791	0.113334	-0.168344	0.838196	0.996304	LYRM1	protein_coding	57149	LYR motif containing 1
ENSG00000137285.9	99.5558	0.0332797	0.197966	0.168108	0.83842	0.996304	TUBB2B	protein_coding	347733	tubulin beta 2B class IIb
ENSG00000204685.6	70.9593	0.0374339	0.22283	0.167993	0.838529	0.996304	STARD7-AS1	processed_transcript	NA
ENSG00000144560.14	2027.84	0.0146439	0.0872015	0.167932	0.838587	0.996304	VGLL4	protein_coding	9686	vestigial like family member 4
ENSG00000243449.6	155.268	-0.0325418	0.194107	-0.167649	0.838855	0.996304	C4orf48	protein_coding	401115	chromosome 4 open reading frame 48
ENSG00000121210.15	284.275	-0.0270332	0.161256	-0.167642	0.838862	0.996304	TMEM131L	protein_coding	23240	transmembrane 131 like
ENSG00000113448.18	1580.37	-0.0240543	0.143502	-0.167624	0.838878	0.996304	PDE4D	protein_coding	5144	phosphodiesterase 4D
ENSG00000280351.2	63.9416	0.0420543	0.250901	0.167613	0.838889	0.996304	AC127496.7	TEC	100129503	uncharacterized LOC100129503
ENSG00000186654.20	475.625	-0.0189914	0.113328	-0.167578	0.838922	0.996304	PRR5	protein_coding	55615	proline rich 5
ENSG00000154153.13	2126.25	0.0305289	0.182367	0.167403	0.839088	0.996304	RETREG1	protein_coding	54463	reticulophagy regulator 1
ENSG00000175104.14	1079.95	-0.0146958	0.0877922	-0.167392	0.839098	0.996304	TRAF6	protein_coding	7189	TNF receptor associated factor 6
ENSG00000172006.11	213.381	-0.0253789	0.151757	-0.167234	0.839248	0.996304	ZNF554	protein_coding	115196	zinc finger protein 554
ENSG00000140718.20	1068.62	0.0169059	0.101102	0.167217	0.839264	0.996304	FTO	protein_coding	79068	FTO alpha-ketoglutarate dependent dioxygenase
ENSG00000116791.13	880.946	0.0182237	0.108994	0.167199	0.839281	0.996304	CRYZ	protein_coding	1429	crystallin zeta
ENSG00000250565.6	92.9503	-0.0353383	0.21139	-0.167171	0.839308	0.996304	ATP6V1E2	protein_coding	90423	ATPase H+ transporting V1 subunit E2
ENSG00000179262.9	1675.1	0.0159415	0.0953834	0.167131	0.839346	0.996304	RAD23A	protein_coding	5886	RAD23 homolog A, nucleotide excision repair protein
ENSG00000197888.2	10317.7	-0.0613507	0.367107	-0.167119	0.839357	0.996304	UGT2B17	protein_coding	7367	UDP glucuronosyltransferase family 2 member B17
ENSG00000105447.12	655.172	0.0208816	0.125032	0.167009	0.839461	0.996304	GRWD1	protein_coding	83743	glutamate rich WD repeat containing 1
ENSG00000204435.13	117.838	-0.0330281	0.197775	-0.166999	0.839471	0.996304	CSNK2B	protein_coding	1460	casein kinase 2 beta
ENSG00000150054.18	889.529	0.0220194	0.131905	0.166934	0.839533	0.996304	MPP7	protein_coding	143098	membrane palmitoylated protein 7
ENSG00000167397.14	73.2786	-0.0390911	0.2342	-0.166913	0.839552	0.996304	VKORC1	protein_coding	79001	vitamin K epoxide reductase complex subunit 1
ENSG00000147400.8	506.345	0.0232401	0.13924	0.166907	0.839558	0.996304	CETN2	protein_coding	1069	centrin 2
ENSG00000244687.11	354.068	-0.0203638	0.122027	-0.16688	0.839584	0.996304	UBE2V1	protein_coding	7335	ubiquitin conjugating enzyme E2 V1
ENSG00000170412.16	1561.73	0.0142436	0.0853842	0.166817	0.839643	0.996304	GPRC5C	protein_coding	55890	G protein-coupled receptor class C group 5 member C
ENSG00000151413.16	160.039	-0.0303904	0.182251	-0.16675	0.839707	0.996304	NUBPL	protein_coding	80224	nucleotide binding protein like
ENSG00000162819.11	2189.34	-0.0179784	0.107817	-0.166749	0.839708	0.996304	BROX	protein_coding	148362	BRO1 domain and CAAX motif containing
ENSG00000271824.1	91.2752	0.0367777	0.220611	0.166708	0.839747	0.996304	SMIM32	protein_coding	389332	small integral membrane protein 32
ENSG00000166710.18	43815.2	-0.0220626	0.132362	-0.166683	0.83977	0.996304	B2M	protein_coding	567	beta-2-microglobulin
ENSG00000256537.4	352.064	-0.0207113	0.124256	-0.166682	0.839771	0.996304	SMIM10L1	protein_coding	100129361	small integral membrane protein 10 like 1
ENSG00000132635.16	519.78	0.0232518	0.139505	0.166674	0.839779	0.996304	PCED1A	protein_coding	64773	PC-esterase domain containing 1A
ENSG00000068001.13	545.095	-0.0214208	0.128571	-0.166606	0.839843	0.996304	HYAL2	protein_coding	8692	hyaluronidase 2
ENSG00000198042.10	346.007	-0.0260776	0.156618	-0.166504	0.83994	0.996304	MAK16	protein_coding	84549	MAK16 homolog
ENSG00000140511.11	66.4009	0.0445592	0.267966	0.166287	0.840146	0.996304	HAPLN3	protein_coding	145864	hyaluronan and proteoglycan link protein 3
ENSG00000196312.13	1284.08	-0.0148716	0.0894938	-0.166174	0.840253	0.996304	MFSD14C	protein_coding	84278	major facilitator superfamily domain containing 14C
ENSG00000147912.12	73.4675	0.0398055	0.239551	0.166167	0.84026	0.996304	FBXO10	protein_coding	26267	F-box protein 10
ENSG00000171862.10	4092.11	0.0158539	0.0954347	0.166123	0.840302	0.996304	PTEN	protein_coding	5728	phosphatase and tensin homolog
ENSG00000196700.8	268.936	0.0299659	0.180418	0.166092	0.840331	0.996304	ZNF512B	protein_coding	57473	zinc finger protein 512B
ENSG00000171608.15	158.811	-0.0333177	0.200598	-0.166092	0.840331	0.996304	PIK3CD	protein_coding	5293	phosphatidylinositol-4,5-bisphosphate 3-kinase catalytic subunit delta
ENSG00000152061.23	2655.9	0.0130661	0.0786769	0.166072	0.84035	0.996304	RABGAP1L	protein_coding	9910	RAB GTPase activating protein 1 like
ENSG00000089820.15	119.57	-0.0321616	0.193812	-0.165942	0.840473	0.996304	ARHGAP4	protein_coding	393	Rho GTPase activating protein 4
ENSG00000172893.15	3187.85	0.0226698	0.13663	0.165922	0.840493	0.996304	DHCR7	protein_coding	1717	7-dehydrocholesterol reductase
ENSG00000250069.1	203.739	0.0259388	0.156777	0.165451	0.840939	0.996304	AC011379.1	sense_intronic	NA
ENSG00000125895.5	500.114	-0.0308768	0.186689	-0.165392	0.840995	0.996304	TMEM74B	protein_coding	55321	transmembrane protein 74B
ENSG00000135845.9	354.532	-0.019573	0.118444	-0.165251	0.841129	0.996304	PIGC	protein_coding	5279	phosphatidylinositol glycan anchor biosynthesis class C
ENSG00000112941.13	948.635	-0.0177345	0.107381	-0.165155	0.841219	0.996304	TENT4A	protein_coding	11044	terminal nucleotidyltransferase 4A
ENSG00000262001.1	390.687	-0.0210524	0.127566	-0.165031	0.841338	0.996304	DLGAP1-AS2	antisense	NA
ENSG00000165476.13	3956.36	0.0207662	0.125951	0.164875	0.841486	0.996304	REEP3	protein_coding	221035	receptor accessory protein 3
ENSG00000116288.12	1604.22	-0.0181541	0.110257	-0.164653	0.841696	0.996304	PARK7	protein_coding	11315	Parkinsonism associated deglycase
ENSG00000171097.13	134.988	0.0300249	0.182419	0.164593	0.841753	0.996304	KYAT1	protein_coding	883	kynurenine aminotransferase 1
ENSG00000143158.10	1149.76	-0.0165891	0.100798	-0.164577	0.841768	0.996304	MPC2	protein_coding	25874	mitochondrial pyruvate carrier 2
ENSG00000198910.13	844.935	0.0311167	0.189083	0.164567	0.841778	0.996304	L1CAM	protein_coding	3897	L1 cell adhesion molecule
ENSG00000180061.9	1010.22	-0.0246315	0.149726	-0.164511	0.841831	0.996304	TMEM150B	protein_coding	284417	transmembrane protein 150B
ENSG00000116752.5	366.929	-0.0201396	0.122438	-0.164488	0.841853	0.996304	BCAS2	protein_coding	10286	BCAS2 pre-mRNA processing factor
ENSG00000101343.14	1071.94	-0.0159541	0.0970024	-0.164471	0.841869	0.996304	CRNKL1	protein_coding	51340	crooked neck pre-mRNA splicing factor 1
ENSG00000100796.17	2334.11	0.0135224	0.0823036	0.164299	0.842032	0.996304	PPP4R3A	protein_coding	55671	protein phosphatase 4 regulatory subunit 3A
ENSG00000162409.10	440.142	0.0229739	0.139901	0.164215	0.842112	0.996304	PRKAA2	protein_coding	5563	protein kinase AMP-activated catalytic subunit alpha 2
ENSG00000146143.17	210.499	0.0259911	0.158284	0.164206	0.84212	0.996304	PRIM2	protein_coding	5558	DNA primase subunit 2
ENSG00000112759.17	422.607	0.0281903	0.171696	0.164187	0.842138	0.996304	SLC29A1	protein_coding	2030	solute carrier family 29 member 1 (Augustine blood group)
ENSG00000234745.10	41335.6	0.0184893	0.112639	0.164146	0.842177	0.996304	HLA-B	protein_coding	3106	major histocompatibility complex, class I, B
ENSG00000108465.14	597.157	0.0177403	0.108134	0.164058	0.842261	0.996304	CDK5RAP3	protein_coding	80279	CDK5 regulatory subunit associated protein 3
ENSG00000116741.7	1569.07	-0.05489	0.334767	-0.163965	0.842349	0.996304	RGS2	protein_coding	5997	regulator of G protein signaling 2
ENSG00000175806.14	286.918	0.0227608	0.138832	0.163944	0.842368	0.996304	MSRA	protein_coding	4482	methionine sulfoxide reductase A
ENSG00000160888.6	2114.67	-0.0168358	0.102764	-0.163829	0.842478	0.996304	IER2	protein_coding	9592	immediate early response 2
ENSG00000106780.8	1123.11	0.014322	0.0875063	0.163669	0.84263	0.996304	MEGF9	protein_coding	1955	multiple EGF like domains 9
ENSG00000273759.1	68.4909	0.0363831	0.22232	0.163652	0.842646	0.996304	AL117379.1	lincRNA	NA
ENSG00000181873.12	608.238	-0.0189777	0.115981	-0.163627	0.842669	0.996304	IBA57	protein_coding	200205	iron-sulfur cluster assembly factor IBA57
ENSG00000135870.11	2802.29	0.012897	0.078824	0.163618	0.842678	0.996304	RC3H1	protein_coding	149041	ring finger and CCCH-type domains 1
ENSG00000277639.2	246.976	-0.0288044	0.176099	-0.163569	0.842725	0.996304	AC007906.2	protein_coding	105371267	p53-regulated lncRNA 1
ENSG00000171236.9	323.265	0.0209508	0.1281	0.163551	0.842741	0.996304	LRG1	protein_coding	116844	leucine rich alpha-2-glycoprotein 1
ENSG00000173928.2	101.053	0.0307564	0.188168	0.163452	0.842836	0.996304	SWSAP1	protein_coding	126074	SWIM-type zinc finger 7 associated protein 1
ENSG00000259347.6	459.945	0.0275932	0.168829	0.163438	0.842849	0.996304	AC087482.1	antisense	NA
ENSG00000144791.9	1714.96	0.0172731	0.105686	0.163438	0.842849	0.996304	LIMD1	protein_coding	8994	LIM domains containing 1
ENSG00000163162.8	2093.32	-0.0126741	0.0775539	-0.163423	0.842863	0.996304	RNF149	protein_coding	284996	ring finger protein 149
ENSG00000181191.11	293.549	0.0209111	0.127992	0.163378	0.842906	0.996304	PJA1	protein_coding	64219	praja ring finger ubiquitin ligase 1
ENSG00000263813.1	80.591	-0.0365651	0.223913	-0.163301	0.842979	0.996304	MIR3679	miRNA	100500878	microRNA 3679
ENSG00000168385.17	7357.49	0.0128387	0.0786627	0.163212	0.843064	0.996304	SEPT2	protein_coding	4735	septin 2
ENSG00000135100.17	1047.39	0.015928	0.0975942	0.163207	0.843068	0.996304	HNF1A	protein_coding	6927	HNF1 homeobox A
ENSG00000130332.14	484.504	-0.0189386	0.116125	-0.163087	0.843182	0.996304	LSM7	protein_coding	51690	LSM7 homolog, U6 small nuclear RNA and mRNA degradation associated
ENSG00000277972.1	758.387	-0.015959	0.097879	-0.163048	0.843219	0.996304	CISD3	protein_coding	284106	CDGSH iron sulfur domain 3
ENSG00000167625.10	452.537	0.0188529	0.115922	0.162635	0.843611	0.996304	ZNF526	protein_coding	116115	zinc finger protein 526
ENSG00000249042.5	60.7825	-0.039466	0.242759	-0.162573	0.84367	0.996304	AC008771.1	antisense	NA
ENSG00000100580.7	647.654	0.0165798	0.102042	0.162481	0.843758	0.996304	TMED8	protein_coding	283578	transmembrane p24 trafficking protein family member 8
ENSG00000166192.14	76.4518	0.0356878	0.219674	0.162458	0.843779	0.996304	SENP8	protein_coding	123228	SUMO peptidase family member, NEDD8 specific
ENSG00000094755.16	264.839	0.0371676	0.22889	0.162382	0.843851	0.996304	GABRP	protein_coding	2568	gamma-aminobutyric acid type A receptor subunit pi
ENSG00000096968.13	1187.06	0.0238054	0.146903	0.162049	0.844168	0.996304	JAK2	protein_coding	3717	Janus kinase 2
ENSG00000105698.15	1462.2	0.0134842	0.0832515	0.161969	0.844243	0.996304	USF2	protein_coding	7392	upstream transcription factor 2, c-fos interacting
ENSG00000083223.17	2727.97	0.0153375	0.0947883	0.161808	0.844396	0.996304	TUT7	protein_coding	79670	terminal uridylyl transferase 7
ENSG00000132821.11	473.216	0.0246197	0.152223	0.161735	0.844466	0.996304	VSTM2L	protein_coding	128434	V-set and transmembrane domain containing 2 like
ENSG00000114853.13	249.845	0.02165	0.133863	0.161733	0.844468	0.996304	ZBTB47	protein_coding	92999	zinc finger and BTB domain containing 47
ENSG00000114026.21	521.409	-0.0171133	0.105827	-0.16171	0.844489	0.996304	OGG1	protein_coding	4968	8-oxoguanine DNA glycosylase
ENSG00000248712.7	55.0531	0.0392296	0.242626	0.161687	0.844511	0.996304	CCDC153	protein_coding	283152	coiled-coil domain containing 153
ENSG00000213619.9	780.117	0.0169221	0.104681	0.161654	0.844543	0.996304	NDUFS3	protein_coding	4722	NADH:ubiquinone oxidoreductase core subunit S3
ENSG00000111885.6	747.964	0.0664681	0.411498	0.161527	0.844663	0.996304	MAN1A1	protein_coding	4121	mannosidase alpha class 1A member 1
ENSG00000196911.10	132.507	0.0269041	0.166587	0.161502	0.844687	0.996304	KPNA5	protein_coding	3841	karyopherin subunit alpha 5
ENSG00000084774.13	1351.78	-0.0190081	0.117702	-0.161494	0.844694	0.996304	CAD	protein_coding	790	carbamoyl-phosphate synthetase 2, aspartate transcarbamylase, and dihydroorotase
ENSG00000165997.4	1367.19	0.0183589	0.113729	0.161427	0.844758	0.996304	ARL5B	protein_coding	221079	ADP ribosylation factor like GTPase 5B
ENSG00000167470.12	6016.59	0.0188502	0.116824	0.161355	0.844826	0.996304	MIDN	protein_coding	90007	midnolin
ENSG00000188064.9	99.1628	0.0431757	0.267766	0.161244	0.844932	0.996304	WNT7B	protein_coding	7477	Wnt family member 7B
ENSG00000102158.19	2705.79	-0.0151957	0.0942718	-0.16119	0.844983	0.996304	MAGT1	protein_coding	84061	magnesium transporter 1
ENSG00000100284.20	1616.73	-0.0157391	0.0976699	-0.161146	0.845025	0.996304	TOM1	protein_coding	10043	target of myb1 membrane trafficking protein
ENSG00000157152.16	52.5599	-0.053065	0.32961	-0.160993	0.84517	0.996304	SYN2	protein_coding	6854	synapsin II
ENSG00000205710.3	70.4386	-0.0413686	0.257011	-0.160961	0.845201	0.996304	C17orf107	protein_coding	100130311	chromosome 17 open reading frame 107
ENSG00000083444.16	2998.65	0.013388	0.0831787	0.160954	0.845207	0.996304	PLOD1	protein_coding	5351	procollagen-lysine,2-oxoglutarate 5-dioxygenase 1
ENSG00000213079.9	1921.98	-0.0138134	0.085858	-0.160886	0.845271	0.996304	SCAF8	protein_coding	22828	SR-related CTD associated factor 8
ENSG00000263753.7	814.844	-0.0163272	0.101488	-0.160879	0.845278	0.996304	LINC00667	lincRNA	339290	long intergenic non-protein coding RNA 667
ENSG00000101680.14	332.794	0.0434076	0.269851	0.160858	0.845299	0.996304	LAMA1	protein_coding	284217	laminin subunit alpha 1
ENSG00000214293.8	341.021	0.021284	0.132548	0.160576	0.845566	0.996304	APTR	lincRNA	100505854	Alu-mediated CDKN1A/p21 transcriptional regulator
ENSG00000269881.1	59.6227	-0.0557455	0.347737	-0.160309	0.845819	0.996304	AC004754.1	protein_coding	NA	NA
ENSG00000069998.12	628.276	-0.0214495	0.13381	-0.160298	0.84583	0.996304	HDHD5	protein_coding	27440	haloacid dehalogenase like hydrolase domain containing 5
ENSG00000122592.7	162.245	-0.0258472	0.161409	-0.160135	0.845985	0.996304	HOXA7	protein_coding	3204	homeobox A7
ENSG00000128928.8	1571	-0.0204845	0.127928	-0.160125	0.845994	0.996304	IVD	protein_coding	3712	isovaleryl-CoA dehydrogenase
ENSG00000196371.3	1279.87	0.0149503	0.0934274	0.16002	0.846094	0.996304	FUT4	protein_coding	2526	fucosyltransferase 4
ENSG00000109046.14	4878.27	-0.0169618	0.106071	-0.159911	0.846198	0.996304	WSB1	protein_coding	26118	WD repeat and SOCS box containing 1
ENSG00000164749.11	2466.87	-0.028436	0.178029	-0.159727	0.846372	0.996304	HNF4G	protein_coding	3174	hepatocyte nuclear factor 4 gamma
ENSG00000151458.11	767.026	-0.0153693	0.0963452	-0.159523	0.846566	0.996304	ANKRD50	protein_coding	57182	ankyrin repeat domain 50
ENSG00000183726.10	1871.15	0.0233379	0.146343	0.159474	0.846613	0.996304	TMEM50A	protein_coding	23585	transmembrane protein 50A
ENSG00000184867.13	406.656	-0.020733	0.130064	-0.159406	0.846677	0.996304	ARMCX2	protein_coding	9823	armadillo repeat containing X-linked 2
ENSG00000248008.2	232.243	0.0243972	0.153123	0.15933	0.846749	0.996304	NRAV	antisense	100506668	negative regulator of antiviral response
ENSG00000185261.14	109.942	-0.0320491	0.201195	-0.159294	0.846784	0.996304	KIAA0825	protein_coding	285600	KIAA0825
ENSG00000110917.7	14871.3	0.0182176	0.114453	0.159171	0.846901	0.996304	MLEC	protein_coding	9761	malectin
ENSG00000093100.13	69.0481	-0.0385846	0.24243	-0.159158	0.846913	0.996304	AC016026.1	processed_transcript	NA
ENSG00000169955.7	172.311	-0.0238238	0.149757	-0.159083	0.846984	0.996304	ZNF747	protein_coding	65988	zinc finger protein 747
ENSG00000250802.7	50.2246	-0.0535028	0.336755	-0.158878	0.847179	0.996304	ZBED3-AS1	antisense	NA
ENSG00000263528.7	408.964	-0.0189783	0.119506	-0.158806	0.847247	0.996304	IKBKE	protein_coding	9641	inhibitor of nuclear factor kappa B kinase subunit epsilon
ENSG00000198786.2	184701	-0.0149218	0.093963	-0.158805	0.847249	0.996304	MT-ND5	protein_coding	4540	NADH dehydrogenase, subunit 5 (complex I)
ENSG00000174977.8	66.7813	0.0371789	0.234353	0.158645	0.8474	0.996304	AC026271.1	processed_pseudogene	NA
ENSG00000182040.8	124.567	0.0543541	0.342808	0.158555	0.847485	0.996304	USH1G	protein_coding	124590	USH1 protein network component sans
ENSG00000168291.12	987.585	0.0192155	0.121272	0.158449	0.847586	0.996304	PDHB	protein_coding	5162	pyruvate dehydrogenase E1 subunit beta
ENSG00000171566.11	1034.25	0.0141194	0.0891835	0.158318	0.847711	0.996304	PLRG1	protein_coding	5356	pleiotropic regulator 1
ENSG00000111229.15	1887.89	0.0182855	0.115516	0.158294	0.847734	0.996304	ARPC3	protein_coding	10094	actin related protein 2/3 complex subunit 3
ENSG00000070814.19	689.985	0.0205722	0.129966	0.15829	0.847738	0.996304	TCOF1	protein_coding	6949	treacle ribosome biogenesis factor 1
ENSG00000163472.18	167.319	-0.0238948	0.150982	-0.158262	0.847764	0.996304	TMEM79	protein_coding	84283	transmembrane protein 79
ENSG00000148090.11	583.238	-0.0159183	0.100708	-0.158063	0.847953	0.996304	AUH	protein_coding	549	AU RNA binding methylglutaconyl-CoA hydratase
ENSG00000169519.20	482.227	-0.0184884	0.117098	-0.157889	0.848119	0.996304	METTL15	protein_coding	196074	methyltransferase like 15
ENSG00000104979.8	574.334	-0.015983	0.101263	-0.157837	0.848168	0.996304	C19orf53	protein_coding	28974	chromosome 19 open reading frame 53
ENSG00000111684.10	2486.26	-0.0178572	0.11316	-0.157804	0.848199	0.996304	LPCAT3	protein_coding	10162	lysophosphatidylcholine acyltransferase 3
ENSG00000109180.14	2147.57	-0.0131778	0.0835346	-0.157753	0.848248	0.996304	OCIAD1	protein_coding	54940	OCIA domain containing 1
ENSG00000168496.3	192.397	-0.0280316	0.177834	-0.157628	0.848367	0.996304	FEN1	protein_coding	2237	flap structure-specific endonuclease 1
ENSG00000130177.15	1092.19	0.0142083	0.0901787	0.157558	0.848433	0.996304	CDC16	protein_coding	8881	cell division cycle 16
ENSG00000126522.16	836.493	0.0165222	0.104876	0.157541	0.848449	0.996304	ASL	protein_coding	435	argininosuccinate lyase
ENSG00000137198.9	400.378	0.0279146	0.17739	0.157363	0.848619	0.996304	GMPR	protein_coding	2766	guanosine monophosphate reductase
ENSG00000086065.13	2257.66	0.0181979	0.115645	0.15736	0.848621	0.996304	CHMP5	protein_coding	51510	charged multivesicular body protein 5
ENSG00000121039.9	1065.33	-0.0177326	0.112728	-0.157304	0.848674	0.996304	RDH10	protein_coding	157506	retinol dehydrogenase 10
ENSG00000162571.13	72.8826	-0.032899	0.209185	-0.157272	0.848705	0.996304	TTLL10	protein_coding	254173	tubulin tyrosine ligase like 10
ENSG00000138316.10	303.308	-0.0280613	0.178519	-0.157189	0.848784	0.996304	ADAMTS14	protein_coding	140766	ADAM metallopeptidase with thrombospondin type 1 motif 14
ENSG00000168096.14	377.209	-0.0231887	0.147625	-0.157079	0.848889	0.996304	ANKS3	protein_coding	124401	ankyrin repeat and sterile alpha motif domain containing 3
ENSG00000149792.8	962.973	-0.0146568	0.0933197	-0.15706	0.848906	0.996304	MRPL49	protein_coding	740	mitochondrial ribosomal protein L49
ENSG00000173875.13	940.741	-0.0141332	0.0899915	-0.157051	0.848915	0.996304	ZNF791	protein_coding	163049	zinc finger protein 791
ENSG00000135549.14	1375	0.0294586	0.187578	0.157047	0.848919	0.996304	PKIB	protein_coding	5570	cAMP-dependent protein kinase inhibitor beta
ENSG00000136152.14	1559.93	0.0130397	0.0830421	0.157025	0.848939	0.996304	COG3	protein_coding	83548	component of oligomeric golgi complex 3
ENSG00000277152.1	83.5609	-0.0355031	0.226105	-0.15702	0.848944	0.996304	AC110048.2	lincRNA	NA
ENSG00000106258.14	17652.7	0.0206463	0.131501	0.157004	0.848959	0.996304	CYP3A5	protein_coding	1577	cytochrome P450 family 3 subfamily A member 5
ENSG00000115661.13	516.884	-0.0156172	0.0995967	-0.156805	0.849149	0.996304	STK16	protein_coding	8576	serine/threonine kinase 16
ENSG00000120370.12	274.825	-0.0234711	0.149715	-0.156772	0.84918	0.996304	GORAB	protein_coding	92344	golgin, RAB6 interacting
ENSG00000148429.14	1326.58	0.0149523	0.095465	0.156626	0.849318	0.996304	USP6NL	protein_coding	9712	USP6 N-terminal like
ENSG00000130270.16	69.1627	0.0361047	0.230516	0.156625	0.849319	0.996304	ATP8B3	protein_coding	148229	ATPase phospholipid transporting 8B3
ENSG00000279744.1	75.987	-0.0369635	0.236018	-0.156613	0.849331	0.996304	AC132938.5	TEC	NA
ENSG00000183978.7	831.765	0.0154018	0.0983947	0.156531	0.849409	0.996304	COA3	protein_coding	28958	cytochrome c oxidase assembly factor 3
ENSG00000175920.17	125.429	-0.0400556	0.256079	-0.156419	0.849516	0.996304	DOK7	protein_coding	285489	docking protein 7
ENSG00000167920.8	113.051	0.03103	0.198672	0.156187	0.849736	0.996304	TMEM99	protein_coding	147184	transmembrane protein 99 (putative)
ENSG00000135709.12	703.467	0.0195563	0.125325	0.156045	0.849871	0.996304	KIAA0513	protein_coding	9764	KIAA0513
ENSG00000181652.19	103.012	-0.0339787	0.217892	-0.155943	0.849968	0.996304	ATG9B	protein_coding	285973	autophagy related 9B
ENSG00000039319.16	1169.18	0.0166131	0.10654	0.155933	0.849977	0.996304	ZFYVE16	protein_coding	9765	zinc finger FYVE-type containing 16
ENSG00000139354.10	229.85	-0.0305419	0.195919	-0.15589	0.850018	0.996304	GAS2L3	protein_coding	283431	growth arrest specific 2 like 3
ENSG00000224721.1	60.413	0.0556555	0.357446	0.155703	0.850196	0.996304	AC007182.1	antisense	102724153	uncharacterized LOC102724153
ENSG00000125249.6	528.768	-0.0162715	0.104551	-0.155632	0.850263	0.996304	RAP2A	protein_coding	5911	RAP2A, member of RAS oncogene family
ENSG00000057757.9	702.625	-0.0148755	0.0955947	-0.15561	0.850284	0.996304	PITHD1	protein_coding	57095	PITH domain containing 1
ENSG00000103343.12	175.024	-0.0227442	0.146301	-0.155462	0.850426	0.996304	ZNF174	protein_coding	7727	zinc finger protein 174
ENSG00000164751.14	707.756	-0.0160429	0.103248	-0.155383	0.850501	0.996304	PEX2	protein_coding	5828	peroxisomal biogenesis factor 2
ENSG00000167930.15	1472.18	0.0131623	0.0847396	0.155327	0.850554	0.996304	FAM234A	protein_coding	83986	family with sequence similarity 234 member A
ENSG00000173947.13	60.0079	-0.0403972	0.260155	-0.155281	0.850597	0.996304	PIFO	protein_coding	128344	primary cilia formation
ENSG00000120860.10	402.698	-0.0182314	0.117441	-0.155239	0.850637	0.996304	WASHC3	protein_coding	51019	WASH complex subunit 3
ENSG00000132825.6	248.903	-0.0243224	0.156677	-0.155239	0.850637	0.996304	PPP1R3D	protein_coding	5509	protein phosphatase 1 regulatory subunit 3D
ENSG00000115234.10	1293.97	-0.0148786	0.0958511	-0.155226	0.850649	0.996304	SNX17	protein_coding	9784	sorting nexin 17
ENSG00000213341.10	952.523	-0.0181825	0.11736	-0.154929	0.850932	0.996304	CHUK	protein_coding	1147	component of inhibitor of nuclear factor kappa B kinase complex
ENSG00000116237.15	3207.46	0.0125792	0.0812206	0.154877	0.850982	0.996304	ICMT	protein_coding	23463	isoprenylcysteine carboxyl methyltransferase
ENSG00000170089.15	153.927	0.0303606	0.196094	0.154827	0.851029	0.996304	AC106795.1	transcribed_unprocessed_pseudogene	NA
ENSG00000205208.4	94.7166	0.0352055	0.227511	0.154742	0.85111	0.996304	C4orf46	protein_coding	201725	chromosome 4 open reading frame 46
ENSG00000140988.15	12518.6	-0.0187381	0.121116	-0.154713	0.851138	0.996304	RPS2	protein_coding	6187	ribosomal protein S2
ENSG00000080839.11	327.623	-0.0241393	0.156167	-0.154573	0.851271	0.996304	RBL1	protein_coding	5933	RB transcriptional corepressor like 1
ENSG00000108515.17	158.779	0.027791	0.179817	0.154552	0.851291	0.996304	ENO3	protein_coding	2027	enolase 3
ENSG00000104823.8	1653.45	-0.0156492	0.101384	-0.154355	0.851478	0.996304	ECH1	protein_coding	1891	enoyl-CoA hydratase 1
ENSG00000197818.11	1037.63	-0.019866	0.128707	-0.15435	0.851483	0.996304	SLC9A8	protein_coding	23315	solute carrier family 9 member A8
ENSG00000119522.16	1700.65	0.0214479	0.139019	0.154281	0.851549	0.996304	DENND1A	protein_coding	57706	DENN domain containing 1A
ENSG00000100911.15	1365.37	0.0143006	0.0927753	0.154142	0.85168	0.996304	PSME2	protein_coding	5721	proteasome activator subunit 2
ENSG00000077348.8	84.2449	-0.0383017	0.24853	-0.154113	0.851708	0.996304	EXOSC5	protein_coding	56915	exosome component 5
ENSG00000027001.9	405.275	0.0227689	0.147803	0.154049	0.851769	0.996304	MIPEP	protein_coding	4285	mitochondrial intermediate peptidase
ENSG00000095587.8	152.424	-0.0289121	0.187775	-0.153972	0.851842	0.996304	TLL2	protein_coding	7093	tolloid like 2
ENSG00000166123.13	828.866	0.0209728	0.13644	0.153714	0.852088	0.996304	GPT2	protein_coding	84706	glutamic--pyruvic transaminase 2
ENSG00000054116.11	1017.78	-0.0150934	0.0982023	-0.153697	0.852104	0.996304	TRAPPC3	protein_coding	27095	trafficking protein particle complex 3
ENSG00000255310.2	263.412	0.0246242	0.160244	0.153667	0.852132	0.996304	AF131215.5	sense_intronic	NA
ENSG00000013563.13	530.492	0.0174815	0.113765	0.153663	0.852136	0.996304	DNASE1L1	protein_coding	1774	deoxyribonuclease 1 like 1
ENSG00000085719.12	2803.92	-0.0119773	0.0779549	-0.153644	0.852154	0.996304	CPNE3	protein_coding	8895	copine 3
ENSG00000185019.16	378.136	0.0183128	0.119439	0.153323	0.852459	0.996304	UBOX5	protein_coding	22888	U-box domain containing 5
ENSG00000197016.11	300.568	-0.0207402	0.135283	-0.15331	0.852472	0.996304	ZNF470	protein_coding	388566	zinc finger protein 470
ENSG00000169446.5	626.74	0.018146	0.118502	0.153128	0.852645	0.996304	MMGT1	protein_coding	93380	membrane magnesium transporter 1
ENSG00000186765.11	66.2312	-0.0357935	0.233769	-0.153115	0.852658	0.996304	FSCN2	protein_coding	25794	fascin actin-bundling protein 2, retinal
ENSG00000244398.1	67.4052	-0.0321906	0.210405	-0.152993	0.852773	0.996304	AC116533.1	processed_pseudogene	NA
ENSG00000143369.14	3560.17	0.0565936	0.369956	0.152974	0.852792	0.996304	ECM1	protein_coding	1893	extracellular matrix protein 1
ENSG00000168795.4	724.536	0.0144942	0.0947983	0.152895	0.852867	0.996304	ZBTB5	protein_coding	9925	zinc finger and BTB domain containing 5
ENSG00000161980.5	182.074	0.0260855	0.170624	0.152883	0.852878	0.996304	POLR3K	protein_coding	51728	RNA polymerase III subunit K
ENSG00000047315.15	3791.14	-0.0113488	0.0742549	-0.152836	0.852923	0.996304	POLR2B	protein_coding	5431	RNA polymerase II subunit B
ENSG00000079691.17	4013.02	0.0196984	0.12889	0.152831	0.852927	0.996304	CARMIL1	protein_coding	55604	capping protein regulator and myosin 1 linker 1
ENSG00000163319.10	279.975	-0.0210362	0.137705	-0.152762	0.852993	0.996304	MRPS18C	protein_coding	51023	mitochondrial ribosomal protein S18C
ENSG00000167861.15	2968.56	0.0174937	0.11452	0.152757	0.852998	0.996304	HID1	protein_coding	283987	HID1 domain containing
ENSG00000108039.17	3253.39	0.012272	0.0803851	0.152665	0.853086	0.996304	XPNPEP1	protein_coding	7511	X-prolyl aminopeptidase 1
ENSG00000122490.18	1095.66	0.0139477	0.0915408	0.152366	0.85337	0.996304	PQLC1	protein_coding	80148	solute carrier family 66 member 2
ENSG00000162670.10	131.986	0.0415846	0.272948	0.152354	0.853382	0.996304	BRINP3	protein_coding	339479	BMP/retinoic acid inducible neural specific 3
ENSG00000085563.14	7202.98	0.0470654	0.309133	0.15225	0.853481	0.996304	ABCB1	protein_coding	5243	ATP binding cassette subfamily B member 1
ENSG00000114698.14	304.961	0.0212347	0.139711	0.15199	0.853728	0.996304	PLSCR4	protein_coding	57088	phospholipid scramblase 4
ENSG00000161551.14	230.01	0.0265936	0.174992	0.15197	0.853747	0.996304	ZNF577	protein_coding	84765	zinc finger protein 577
ENSG00000115825.9	773.243	0.0163959	0.107918	0.151929	0.853785	0.996304	PRKD3	protein_coding	23683	protein kinase D3
ENSG00000105677.11	883.121	0.0142608	0.0939087	0.151858	0.853853	0.996304	TMEM147	protein_coding	10430	transmembrane protein 147
ENSG00000172336.4	261.794	-0.0208761	0.137594	-0.151723	0.853982	0.996304	POP7	protein_coding	10248	POP7 homolog, ribonuclease P/MRP subunit
ENSG00000187514.16	10749.4	0.0152836	0.100763	0.151678	0.854025	0.996304	PTMA	protein_coding	5757	prothymosin alpha
ENSG00000102796.10	95.8116	0.027946	0.18428	0.15165	0.854052	0.996304	DHRS12	protein_coding	79758	dehydrogenase/reductase 12
ENSG00000254732.1	131.817	0.0257261	0.169664	0.15163	0.85407	0.996304	AP001931.1	protein_coding	NA
ENSG00000278463.1	72.7022	0.03909	0.258068	0.151471	0.854221	0.996304	HIST1H2AB	protein_coding	8335	H2A clustered histone 4
ENSG00000186496.11	101.77	-0.0273283	0.180502	-0.151402	0.854288	0.996304	ZNF396	protein_coding	252884	zinc finger protein 396
ENSG00000168564.5	922.3	-0.0189144	0.124964	-0.151359	0.854329	0.996304	CDKN2AIP	protein_coding	55602	CDKN2A interacting protein
ENSG00000116903.7	1010.59	0.0130313	0.0861257	0.151305	0.854379	0.996304	EXOC8	protein_coding	149371	exocyst complex component 8
ENSG00000105559.11	87.8317	-0.0368756	0.243844	-0.151226	0.854455	0.996304	PLEKHA4	protein_coding	57664	pleckstrin homology domain containing A4
ENSG00000119943.12	392.582	0.0234898	0.155441	0.151117	0.854559	0.996304	PYROXD2	protein_coding	84795	pyridine nucleotide-disulphide oxidoreductase domain 2
ENSG00000170759.10	9498.12	-0.013728	0.0909139	-0.151	0.85467	0.996304	KIF5B	protein_coding	3799	kinesin family member 5B
ENSG00000152219.4	331.612	0.0203832	0.135056	0.150923	0.854743	0.996304	ARL14EP	protein_coding	120534	ADP ribosylation factor like GTPase 14 effector protein
ENSG00000144224.16	3463.39	-0.0141993	0.0941133	-0.150874	0.854789	0.996304	UBXN4	protein_coding	23190	UBX domain protein 4
ENSG00000129055.12	446.295	0.0167245	0.110893	0.150816	0.854845	0.996304	ANAPC13	protein_coding	25847	anaphase promoting complex subunit 13
ENSG00000169174.10	2031.98	-0.0264047	0.175093	-0.150803	0.854857	0.996304	PCSK9	protein_coding	255738	proprotein convertase subtilisin/kexin type 9
ENSG00000083807.9	76.499	0.0392359	0.260356	0.150701	0.854955	0.996304	SLC27A5	protein_coding	10998	solute carrier family 27 member 5
ENSG00000123933.16	1910.82	0.0125847	0.0835371	0.150648	0.855005	0.996304	MXD4	protein_coding	10608	MAX dimerization protein 4
ENSG00000138617.15	246.272	-0.0201746	0.134048	-0.150503	0.855143	0.996304	PARP16	protein_coding	54956	poly(ADP-ribose) polymerase family member 16
ENSG00000181852.17	890.91	0.0135642	0.0901474	0.150467	0.855177	0.996304	RNF41	protein_coding	10193	ring finger protein 41
ENSG00000157259.7	1261.93	-0.0140765	0.0936187	-0.15036	0.855279	0.996304	GATAD1	protein_coding	57798	GATA zinc finger domain containing 1
ENSG00000055118.14	276.914	-0.0270321	0.179825	-0.150325	0.855313	0.996304	KCNH2	protein_coding	3757	potassium voltage-gated channel subfamily H member 2
ENSG00000087303.17	236.346	0.0317732	0.211475	0.150246	0.855388	0.996304	NID2	protein_coding	22795	nidogen 2
ENSG00000011198.9	808.36	0.0201172	0.133956	0.150178	0.855453	0.996304	ABHD5	protein_coding	51099	abhydrolase domain containing 5, lysophosphatidic acid acyltransferase
ENSG00000244038.9	4706.71	-0.0122926	0.0818659	-0.150155	0.855474	0.996304	DDOST	protein_coding	1650	dolichyl-diphosphooligosaccharide--protein glycosyltransferase non-catalytic subunit
ENSG00000100883.11	1243.43	-0.0159618	0.106305	-0.150151	0.855478	0.996304	SRP54	protein_coding	6729	signal recognition particle 54
ENSG00000163704.11	83.2973	0.0380766	0.253717	0.150075	0.85555	0.996304	PRRT3	protein_coding	285368	proline rich transmembrane protein 3
ENSG00000165474.6	784.984	0.0184045	0.122742	0.149945	0.855674	0.996304	GJB2	protein_coding	2706	gap junction protein beta 2
ENSG00000023191.16	1556.49	0.0132975	0.0887783	0.149784	0.855828	0.996304	RNH1	protein_coding	6050	ribonuclease/angiogenin inhibitor 1
ENSG00000215190.9	139.525	0.0263965	0.176267	0.149753	0.855857	0.996304	LINC00680	transcribed_unprocessed_pseudogene	728411	GUSB pseudogene 1
ENSG00000008128.22	54.5629	-0.0367506	0.245533	-0.149677	0.855929	0.996304	CDK11A	protein_coding	728642	cyclin dependent kinase 11A
ENSG00000278053.4	1408	-0.016109	0.107687	-0.149591	0.856011	0.996304	DDX52	protein_coding	11056	DExD-box helicase 52
ENSG00000156384.14	170.857	-0.0235033	0.15713	-0.149579	0.856022	0.996304	SFR1	protein_coding	119392	SWI5 dependent homologous recombination repair protein 1
ENSG00000106524.8	733.801	0.0184923	0.123642	0.149564	0.856037	0.996304	ANKMY2	protein_coding	57037	ankyrin repeat and MYND domain containing 2
ENSG00000155893.12	305.784	-0.0221106	0.147955	-0.149441	0.856154	0.996304	PXYLP1	protein_coding	92370	2-phosphoxylose phosphatase 1
ENSG00000103275.19	2166.9	0.0117048	0.0783326	0.149424	0.85617	0.996304	UBE2I	protein_coding	7329	ubiquitin conjugating enzyme E2 I
ENSG00000185986.11	174.117	0.0234508	0.157031	0.149339	0.856251	0.996304	SDHAP3	transcribed_unprocessed_pseudogene	NA
ENSG00000120915.13	1225.82	-0.0151289	0.101345	-0.149281	0.856306	0.996304	EPHX2	protein_coding	2053	epoxide hydrolase 2
ENSG00000170619.9	279.966	0.0197141	0.132086	0.149251	0.856334	0.996304	COMMD5	protein_coding	28991	COMM domain containing 5
ENSG00000177025.3	60.4461	-0.0412991	0.276903	-0.149147	0.856434	0.996304	C19orf18	protein_coding	147685	chromosome 19 open reading frame 18
ENSG00000068885.14	132.922	-0.0278912	0.18701	-0.149143	0.856437	0.996304	IFT80	protein_coding	57560	intraflagellar transport 80
ENSG00000186222.4	191.313	0.0218305	0.146433	0.149082	0.856496	0.996304	BLOC1S4	protein_coding	55330	biogenesis of lysosomal organelles complex 1 subunit 4
ENSG00000155621.14	328.828	-0.0166714	0.111854	-0.149047	0.856529	0.996304	C9orf85	protein_coding	138241	chromosome 9 open reading frame 85
ENSG00000176728.7	113.012	-0.0340866	0.228724	-0.14903	0.856546	0.996304	TTTY14	lincRNA	83869	testis-specific transcript, Y-linked 14
ENSG00000185015.7	1994.5	0.0261859	0.175754	0.148992	0.856582	0.996304	CA13	protein_coding	377677	carbonic anhydrase 13
ENSG00000189308.10	378.447	0.020927	0.140465	0.148983	0.85659	0.996304	LIN54	protein_coding	132660	lin-54 DREAM MuvB core complex component
ENSG00000140939.14	602.838	-0.0179449	0.12047	-0.148957	0.856615	0.996304	NOL3	protein_coding	8996	nucleolar protein 3
ENSG00000119402.16	2243.24	0.0110922	0.0745417	0.148805	0.856759	0.996304	FBXW2	protein_coding	26190	F-box and WD repeat domain containing 2
ENSG00000279095.1	257.695	-0.0216957	0.145859	-0.148744	0.856817	0.996304	AC243964.3	TEC	NA
ENSG00000119673.14	126.194	-0.0252638	0.170081	-0.14854	0.857012	0.996304	ACOT2	protein_coding	10965	acyl-CoA thioesterase 2
ENSG00000160294.10	3195.69	-0.010853	0.0730838	-0.148501	0.857049	0.996304	MCM3AP	protein_coding	8888	minichromosome maintenance complex component 3 associated protein
ENSG00000136874.10	1038.22	0.0130288	0.087745	0.148484	0.857065	0.996304	STX17	protein_coding	55014	syntaxin 17
ENSG00000160785.13	1259.1	0.0142561	0.0960653	0.148401	0.857145	0.996304	SLC25A44	protein_coding	9673	solute carrier family 25 member 44
ENSG00000179818.13	412.888	-0.0204037	0.137496	-0.148395	0.857149	0.996304	PCBP1-AS1	processed_transcript	400960	PCBP1 antisense RNA 1
ENSG00000130347.12	153.08	0.0232958	0.157038	0.148345	0.857197	0.996304	RTN4IP1	protein_coding	84816	reticulon 4 interacting protein 1
ENSG00000115325.13	337.31	0.0174526	0.117795	0.14816	0.857373	0.996304	DOK1	protein_coding	1796	docking protein 1
ENSG00000159433.11	55.8253	0.0378706	0.255808	0.148043	0.857485	0.996304	STARD9	protein_coding	57519	StAR related lipid transfer domain containing 9
ENSG00000137210.13	467.901	0.0161783	0.109379	0.147911	0.857611	0.996304	TMEM14B	protein_coding	81853	transmembrane protein 14B
ENSG00000179454.13	601.09	-0.0172129	0.116447	-0.147817	0.8577	0.996304	KLHL28	protein_coding	54813	kelch like family member 28
ENSG00000064545.14	317.685	-0.0225256	0.152442	-0.147765	0.85775	0.996304	TMEM161A	protein_coding	54929	transmembrane protein 161A
ENSG00000204923.3	219.744	-0.0256705	0.173734	-0.147758	0.857757	0.996304	FBXO48	protein_coding	554251	F-box protein 48
ENSG00000144048.10	512.572	-0.0164371	0.111469	-0.147458	0.858042	0.996304	DUSP11	protein_coding	8446	dual specificity phosphatase 11
ENSG00000152433.14	63.8231	-0.0344107	0.233442	-0.147406	0.858092	0.996304	ZNF547	protein_coding	284306	zinc finger protein 547
ENSG00000076650.6	582.391	0.0195859	0.132881	0.147394	0.858103	0.996304	GPATCH1	protein_coding	55094	G-patch domain containing 1
ENSG00000165714.10	339.76	-0.0167287	0.113513	-0.147373	0.858123	0.996304	BORCS5	protein_coding	118426	BLOC-1 related complex subunit 5
ENSG00000133657.15	3972.85	0.0124757	0.0846721	0.147342	0.858153	0.996304	ATP13A3	protein_coding	79572	ATPase 13A3
ENSG00000134815.18	537.422	-0.0183324	0.124523	-0.147221	0.858268	0.996304	DHX34	protein_coding	9704	DExH-box helicase 34
ENSG00000204524.6	318.622	-0.0194334	0.132046	-0.147172	0.858315	0.996304	ZNF805	protein_coding	390980	zinc finger protein 805
ENSG00000132680.10	2033.71	0.0131861	0.0896656	0.147059	0.858423	0.996304	KHDC4	protein_coding	22889	KH domain containing 4, pre-mRNA splicing factor
ENSG00000185513.16	849.648	-0.0148299	0.100929	-0.146935	0.858541	0.996304	L3MBTL1	protein_coding	26013	L3MBTL histone methyl-lysine binding protein 1
ENSG00000109819.8	494.714	0.0210735	0.143653	0.146698	0.858766	0.996304	PPARGC1A	protein_coding	10891	PPARG coactivator 1 alpha
ENSG00000139233.6	304.041	-0.0201048	0.137193	-0.146544	0.858912	0.996304	LLPH	protein_coding	84298	LLP homolog, long-term synaptic facilitation factor
ENSG00000065613.13	4172.19	0.0135852	0.0927198	0.146519	0.858937	0.996304	SLK	protein_coding	9748	STE20 like kinase
ENSG00000114125.13	766.259	-0.013286	0.0907296	-0.146435	0.859017	0.996304	RNF7	protein_coding	9616	ring finger protein 7
ENSG00000012211.12	339.089	-0.0197825	0.135231	-0.146287	0.859158	0.996304	PRICKLE3	protein_coding	4007	prickle planar cell polarity protein 3
ENSG00000185219.16	1432.72	0.0136958	0.0936533	0.146239	0.859203	0.996304	ZNF445	protein_coding	353274	zinc finger protein 445
ENSG00000280355.1	93.4069	0.0299031	0.204732	0.14606	0.859374	0.996304	AL132656.4	TEC	NA
ENSG00000108106.13	344.936	-0.0184978	0.126825	-0.145852	0.859572	0.996304	UBE2S	protein_coding	27338	ubiquitin conjugating enzyme E2 S
ENSG00000249231.7	50.3952	-0.0418073	0.286732	-0.145806	0.859616	0.996304	CASC16	lincRNA	643714	cancer susceptibility 16
ENSG00000117118.9	1140.92	0.0124552	0.085523	0.145636	0.859778	0.996304	SDHB	protein_coding	6390	succinate dehydrogenase complex iron sulfur subunit B
ENSG00000065057.7	162.071	-0.024501	0.168386	-0.145505	0.859903	0.996304	NTHL1	protein_coding	4913	nth like DNA glycosylase 1
ENSG00000269416.5	119.82	-0.0329998	0.226955	-0.145402	0.860001	0.996304	LINC01224	lincRNA	104472717	long intergenic non-protein coding RNA 1224
ENSG00000136574.17	118.481	0.0426083	0.29318	0.145331	0.860068	0.996304	GATA4	protein_coding	2626	GATA binding protein 4
ENSG00000153250.19	338.55	-0.0179288	0.123405	-0.145284	0.860113	0.996304	RBMS1	protein_coding	5937	RNA binding motif single stranded interacting protein 1
ENSG00000231584.8	127.159	0.0354089	0.243966	0.145139	0.860252	0.996304	FAHD2CP	transcribed_unprocessed_pseudogene	NA
ENSG00000155229.20	1147.71	-0.0156515	0.107849	-0.145124	0.860265	0.996304	MMS19	protein_coding	64210	MMS19 homolog, cytosolic iron-sulfur assembly component
ENSG00000163026.11	162.984	-0.0236281	0.162866	-0.145077	0.86031	0.996304	WDCP	protein_coding	80304	WD repeat and coiled coil containing
ENSG00000138757.14	6062.02	0.0129404	0.0892076	0.14506	0.860327	0.996304	G3BP2	protein_coding	9908	G3BP stress granule assembly factor 2
ENSG00000143178.12	99.7232	0.029234	0.201539	0.145054	0.860333	0.996304	TBX19	protein_coding	9095	T-box transcription factor 19
ENSG00000100462.15	1091.35	0.0166602	0.114928	0.144962	0.86042	0.996304	PRMT5	protein_coding	10419	protein arginine methyltransferase 5
ENSG00000270108.1	91.5912	-0.0276568	0.19096	-0.144831	0.860545	0.996304	AL049840.5	sense_intronic	NA
ENSG00000131015.4	67.7373	-0.0442836	0.306052	-0.144693	0.860677	0.996304	ULBP2	protein_coding	80328	UL16 binding protein 2
ENSG00000143493.12	578.753	-0.0148616	0.102743	-0.144649	0.860719	0.996304	INTS7	protein_coding	25896	integrator complex subunit 7
ENSG00000261236.7	391.297	0.0204849	0.141711	0.144555	0.860809	0.996304	BOP1	protein_coding	23246	BOP1 ribosomal biogenesis factor
ENSG00000138642.14	321.905	0.0211961	0.146631	0.144554	0.860809	0.996304	HERC6	protein_coding	55008	HECT and RLD domain containing E3 ubiquitin protein ligase family member 6
ENSG00000233041.8	23279.4	0.0524387	0.362913	0.144494	0.860866	0.996304	PHGR1	protein_coding	644844	proline, histidine and glycine rich 1
ENSG00000214160.9	672.78	-0.016232	0.112378	-0.144442	0.860916	0.996304	ALG3	protein_coding	10195	ALG3 alpha-1,3- mannosyltransferase
ENSG00000142655.12	600.115	0.0151607	0.105136	0.1442	0.861146	0.996304	PEX14	protein_coding	5195	peroxisomal biogenesis factor 14
ENSG00000063322.13	1051.84	0.0134402	0.093333	0.144002	0.861335	0.996304	MED29	protein_coding	55588	mediator complex subunit 29
ENSG00000173264.14	535.789	0.0159894	0.111091	0.143931	0.861403	0.996304	GPR137	protein_coding	56834	G protein-coupled receptor 137
ENSG00000258469.1	130.203	-0.0265343	0.184361	-0.143926	0.861408	0.996304	CHMP4BP1	processed_pseudogene	NA
ENSG00000186787.8	59.012	-0.0347485	0.241485	-0.143895	0.861437	0.996304	SPIN2B	protein_coding	474343	spindlin family member 2B
ENSG00000180773.14	183.379	-0.0216405	0.150405	-0.143881	0.86145	0.996304	SLC36A4	protein_coding	120103	solute carrier family 36 member 4
ENSG00000132507.17	5791.3	0.0109612	0.0761961	0.143856	0.861475	0.996304	EIF5A	protein_coding	1984	eukaryotic translation initiation factor 5A
ENSG00000021300.13	1157.66	0.0180706	0.12565	0.143817	0.861511	0.996304	PLEKHB1	protein_coding	58473	pleckstrin homology domain containing B1
ENSG00000212916.4	60.2824	0.0407965	0.283756	0.143773	0.861553	0.996304	MAP10	protein_coding	54627	microtubule associated protein 10
ENSG00000109501.13	1503.95	0.0169282	0.117765	0.143745	0.86158	0.996304	WFS1	protein_coding	7466	wolframin ER transmembrane glycoprotein
ENSG00000140386.12	426.606	-0.0176413	0.122767	-0.143697	0.861626	0.996304	SCAPER	protein_coding	49855	S-phase cyclin A associated protein in the ER
ENSG00000229689.3	346.553	0.0255603	0.177885	0.143691	0.861632	0.996304	AC009237.3	transcribed_unprocessed_pseudogene	NA
ENSG00000173020.10	3655.58	0.0108206	0.0753483	0.143607	0.861711	0.996304	GRK2	protein_coding	156	G protein-coupled receptor kinase 2
ENSG00000135972.8	348.041	0.0195996	0.136527	0.143558	0.861758	0.996304	MRPS9	protein_coding	64965	mitochondrial ribosomal protein S9
ENSG00000166529.14	183.902	0.0215499	0.150134	0.143537	0.861778	0.996304	ZSCAN21	protein_coding	7589	zinc finger and SCAN domain containing 21
ENSG00000151690.14	2702.29	-0.011085	0.0773489	-0.143312	0.861993	0.996304	MFSD6	protein_coding	54842	major facilitator superfamily domain containing 6
ENSG00000181027.10	254.361	0.0228546	0.159524	0.143268	0.862035	0.996304	FKRP	protein_coding	79147	fukutin related protein
ENSG00000144445.16	336.086	0.0167634	0.117147	0.143098	0.862197	0.996304	KANSL1L	protein_coding	151050	KAT8 regulatory NSL complex subunit 1 like
ENSG00000141965.4	972.639	0.0144671	0.101161	0.143011	0.86228	0.996304	FEM1A	protein_coding	55527	fem-1 homolog A
ENSG00000139178.10	1338.14	-0.0134906	0.0943366	-0.143005	0.862286	0.996304	C1RL	protein_coding	51279	complement C1r subcomponent like
ENSG00000128059.8	295.38	-0.022709	0.158814	-0.142991	0.862299	0.996304	PPAT	protein_coding	5471	phosphoribosyl pyrophosphate amidotransferase
ENSG00000260855.1	104.261	0.0278309	0.194653	0.142977	0.862312	0.996304	AL591848.4	lincRNA	NA
ENSG00000277452.1	70.032	-0.0306988	0.214755	-0.142948	0.86234	0.996304	RN7SL473P	misc_RNA	NA
ENSG00000169976.6	739.108	-0.0143667	0.100533	-0.142905	0.862381	0.996304	SF3B5	protein_coding	83443	splicing factor 3b subunit 5
ENSG00000184574.9	664.099	-0.0150527	0.105388	-0.142832	0.862451	0.996304	LPAR5	protein_coding	57121	lysophosphatidic acid receptor 5
ENSG00000173473.10	2989.82	-0.0155699	0.109165	-0.142627	0.862646	0.996304	SMARCC1	protein_coding	6599	SWI/SNF related, matrix associated, actin dependent regulator of chromatin subfamily c member 1
ENSG00000122507.20	225.865	0.0221129	0.15522	0.142462	0.862804	0.996304	BBS9	protein_coding	27241	Bardet-Biedl syndrome 9
ENSG00000198121.13	158.317	0.0309612	0.217418	0.142404	0.862859	0.996304	LPAR1	protein_coding	1902	lysophosphatidic acid receptor 1
ENSG00000100852.12	5471.73	-0.016249	0.114135	-0.142366	0.862895	0.996304	ARHGAP5	protein_coding	394	Rho GTPase activating protein 5
ENSG00000153914.15	1996.11	-0.0117112	0.0822658	-0.142358	0.862902	0.996304	SREK1	protein_coding	140890	splicing regulatory glutamic acid and lysine rich protein 1
ENSG00000157837.15	1710.6	0.0140483	0.0986885	0.14235	0.86291	0.996304	SPPL3	protein_coding	121665	signal peptide peptidase like 3
ENSG00000197085.11	90.1112	0.0456533	0.320987	0.142228	0.863027	0.996304	NPSR1-AS1	processed_transcript	404744	NPSR1 antisense RNA 1
ENSG00000153094.22	1022.09	0.0202396	0.142379	0.142153	0.863098	0.996304	BCL2L11	protein_coding	10018	BCL2 like 11
ENSG00000100162.14	53.7121	-0.0444015	0.312403	-0.142129	0.863121	0.996304	CENPM	protein_coding	79019	centromere protein M
ENSG00000130638.16	1156.47	-0.0127707	0.0898683	-0.142104	0.863144	0.996304	ATXN10	protein_coding	25814	ataxin 10
ENSG00000159247.13	115.755	-0.0252799	0.178085	-0.141954	0.863288	0.996304	TUBBP5	transcribed_unprocessed_pseudogene	NA
ENSG00000015676.17	2037.58	0.0127901	0.0901716	0.141842	0.863395	0.996304	NUDCD3	protein_coding	23386	NudC domain containing 3
ENSG00000111639.7	743.749	0.0142884	0.100848	0.141682	0.863547	0.996304	MRPL51	protein_coding	51258	mitochondrial ribosomal protein L51
ENSG00000135253.13	138.711	0.0318407	0.224848	0.14161	0.863616	0.996304	KCP	protein_coding	375616	kielin cysteine rich BMP regulator
ENSG00000185989.10	311.607	0.0255006	0.180147	0.141554	0.863669	0.996304	RASA3	protein_coding	22821	RAS p21 protein activator 3
ENSG00000111666.10	1455.58	0.0147839	0.104447	0.141545	0.863678	0.996304	CHPT1	protein_coding	56994	choline phosphotransferase 1
ENSG00000136478.7	1677.38	0.0129998	0.0918491	0.141534	0.863688	0.996304	TEX2	protein_coding	55852	testis expressed 2
ENSG00000196419.12	4363.19	-0.010873	0.0768758	-0.141436	0.863782	0.996304	XRCC6	protein_coding	2547	X-ray repair cross complementing 6
ENSG00000105656.12	714.035	-0.0180678	0.127759	-0.141421	0.863796	0.996304	ELL	protein_coding	8178	elongation factor for RNA polymerase II
ENSG00000196440.11	282.474	0.0173768	0.122927	0.141359	0.863855	0.996304	ARMCX4	protein_coding	100131755	armadillo repeat containing X-linked 4
ENSG00000135966.12	809.693	0.0132318	0.0936463	0.141295	0.863916	0.996304	TGFBRAP1	protein_coding	9392	transforming growth factor beta receptor associated protein 1
ENSG00000204592.8	7980.99	0.0147719	0.104561	0.141275	0.863935	0.996304	HLA-E	protein_coding	3133	major histocompatibility complex, class I, E
ENSG00000279236.1	51.0374	0.0392517	0.278065	0.14116	0.864045	0.996304	AC064801.2	TEC	NA
ENSG00000122574.10	1200.3	0.0226011	0.160129	0.141143	0.864061	0.996304	WIPF3	protein_coding	644150	WAS/WASL interacting protein family member 3
ENSG00000221869.4	352.891	-0.0210579	0.149399	-0.140951	0.864244	0.996304	CEBPD	protein_coding	1052	CCAAT enhancer binding protein delta
ENSG00000125871.13	355.073	0.0180099	0.1278	0.140923	0.864271	0.996304	MGME1	protein_coding	92667	mitochondrial genome maintenance exonuclease 1
ENSG00000154102.10	163.404	0.0229454	0.162824	0.140922	0.864272	0.996304	C16orf74	protein_coding	404550	chromosome 16 open reading frame 74
ENSG00000066027.11	1572.39	0.0151181	0.107311	0.140881	0.864312	0.996304	PPP2R5A	protein_coding	5525	protein phosphatase 2 regulatory subunit B'alpha
ENSG00000275379.1	428.884	0.0191166	0.136065	0.140497	0.864678	0.996304	HIST1H3I	protein_coding	8354	H3 clustered histone 11
ENSG00000073605.18	3119.21	0.0135053	0.0961738	0.140426	0.864746	0.996304	GSDMB	protein_coding	55876	gasdermin B
ENSG00000172845.14	3073.89	0.0138181	0.0984071	0.140418	0.864753	0.996304	SP3	protein_coding	6670	Sp3 transcription factor
ENSG00000143368.9	1289.76	-0.0134589	0.0958659	-0.140393	0.864777	0.996304	SF3B4	protein_coding	10262	splicing factor 3b subunit 4
ENSG00000114354.13	3289.84	0.0138645	0.0988655	0.140236	0.864927	0.996304	TFG	protein_coding	10342	trafficking from ER to golgi regulator
ENSG00000182600.9	112.162	0.0314234	0.224216	0.140148	0.86501	0.996304	SNORC	protein_coding	389084	secondary ossification center associated regulator of chondrocyte maturation
ENSG00000112308.12	4582.22	0.0136588	0.097509	0.140077	0.865078	0.996304	C6orf62	protein_coding	81688	chromosome 6 open reading frame 62
ENSG00000154781.15	645.122	-0.0143816	0.102695	-0.140042	0.865111	0.996304	CCDC174	protein_coding	51244	coiled-coil domain containing 174
ENSG00000116729.13	2816.86	0.0125728	0.0897907	0.140023	0.86513	0.996304	WLS	protein_coding	79971	Wnt ligand secretion mediator
ENSG00000188786.9	1187.41	-0.0138023	0.0985935	-0.139992	0.865159	0.996304	MTF1	protein_coding	4520	metal regulatory transcription factor 1
ENSG00000180398.12	3385.06	0.0134357	0.0960305	0.139911	0.865236	0.996304	MCFD2	protein_coding	90411	multiple coagulation factor deficiency 2, ER cargo receptor complex subunit
ENSG00000163597.14	2125.22	0.018161	0.129842	0.13987	0.865276	0.996304	SNHG16	processed_transcript	100507246	small nucleolar RNA host gene 16
ENSG00000165169.10	542.882	0.0183939	0.131593	0.139779	0.865362	0.996304	DYNLT3	protein_coding	6990	dynein light chain Tctex-type 3
ENSG00000144802.11	3147.82	0.0213592	0.15292	0.139675	0.865461	0.996304	NFKBIZ	protein_coding	64332	NFKB inhibitor zeta
ENSG00000157350.12	697.753	-0.0193279	0.138392	-0.139661	0.865475	0.996304	ST3GAL2	protein_coding	6483	ST3 beta-galactoside alpha-2,3-sialyltransferase 2
ENSG00000108784.9	402.485	0.0170283	0.122138	0.139418	0.865707	0.996304	NAGLU	protein_coding	4669	N-acetyl-alpha-glucosaminidase
ENSG00000099330.8	785.058	0.0142641	0.10239	0.139311	0.865808	0.996304	OCEL1	protein_coding	79629	occludin/ELL domain containing 1
ENSG00000152056.16	1062.95	0.0133842	0.0960906	0.139287	0.865831	0.996304	AP1S3	protein_coding	130340	adaptor related protein complex 1 subunit sigma 3
ENSG00000176396.10	134.401	-0.0237288	0.170393	-0.139259	0.865858	0.996304	EID2	protein_coding	163126	EP300 interacting inhibitor of differentiation 2
ENSG00000164879.6	270.965	0.0238382	0.171595	0.138922	0.86618	0.996304	CA3	protein_coding	761	carbonic anhydrase 3
ENSG00000106635.7	970.392	0.0148509	0.106938	0.138874	0.866226	0.996304	BCL7B	protein_coding	9275	BAF chromatin remodeling complex subunit BCL7B
ENSG00000121057.12	3224.82	0.0118608	0.0855274	0.138678	0.866413	0.996304	AKAP1	protein_coding	8165	A-kinase anchoring protein 1
ENSG00000274425.1	89.1519	-0.0272244	0.196356	-0.138648	0.866441	0.996304	AC114271.1	antisense	NA
ENSG00000109944.10	61.0168	0.0345993	0.249823	0.138495	0.866587	0.996304	JHY	protein_coding	79864	junctional cadherin complex regulator
ENSG00000101104.12	720.046	0.0204011	0.147368	0.138436	0.866644	0.996304	PABPC1L	protein_coding	80336	poly(A) binding protein cytoplasmic 1 like
ENSG00000143819.12	1880.26	0.0125345	0.090678	0.13823	0.86684	0.996304	EPHX1	protein_coding	2052	epoxide hydrolase 1
ENSG00000196531.10	2894.23	-0.0144404	0.104599	-0.138055	0.867007	0.996304	NACA	protein_coding	4666	nascent polypeptide associated complex subunit alpha
ENSG00000084652.15	2379.43	0.0125071	0.090598	0.13805	0.867012	0.996304	TXLNA	protein_coding	200081	taxilin alpha
ENSG00000163468.14	3267.04	0.0127859	0.0927033	0.137923	0.867133	0.996304	CCT3	protein_coding	7203	chaperonin containing TCP1 subunit 3
ENSG00000119335.16	4548.49	-0.0131674	0.095513	-0.137859	0.867194	0.996304	SET	protein_coding	6418	SET nuclear proto-oncogene
ENSG00000158528.11	1536.72	-0.0151458	0.109954	-0.137747	0.867301	0.996304	PPP1R9A	protein_coding	55607	protein phosphatase 1 regulatory subunit 9A
ENSG00000233864.7	200.69	0.0256596	0.186297	0.137735	0.867313	0.996304	TTTY15	lincRNA	NA	NA
ENSG00000223865.10	173.389	-0.0334651	0.242997	-0.137718	0.867329	0.996304	HLA-DPB1	protein_coding	3115	major histocompatibility complex, class II, DP beta 1
ENSG00000272341.1	63.1825	0.0317364	0.230474	0.137701	0.867346	0.996304	AL137003.2	lincRNA	NA
ENSG00000146278.10	2536.4	0.0132314	0.0961345	0.137634	0.867409	0.996304	PNRC1	protein_coding	10957	proline rich nuclear receptor coactivator 1
ENSG00000145555.14	4720.33	0.0133262	0.0968266	0.137629	0.867414	0.996304	MYO10	protein_coding	4651	myosin X
ENSG00000065802.11	640.824	0.0130249	0.0946526	0.137607	0.867435	0.996304	ASB1	protein_coding	51665	ankyrin repeat and SOCS box containing 1
ENSG00000040199.18	5986.49	-0.045626	0.332211	-0.13734	0.86769	0.996304	PHLPP2	protein_coding	23035	PH domain and leucine rich repeat protein phosphatase 2
ENSG00000154079.5	218.727	-0.0195408	0.142302	-0.137319	0.86771	0.996304	SDHAF4	protein_coding	135154	succinate dehydrogenase complex assembly factor 4
ENSG00000188070.9	351.18	-0.0233039	0.169979	-0.137099	0.86792	0.996304	C11orf95	protein_coding	65998	chromosome 11 open reading frame 95
ENSG00000164414.17	161.802	0.0223241	0.162841	0.137091	0.867927	0.996304	SLC35A1	protein_coding	10559	solute carrier family 35 member A1
ENSG00000163995.19	251.286	0.0192749	0.140672	0.13702	0.867995	0.996304	ABLIM2	protein_coding	84448	actin binding LIM protein family member 2
ENSG00000233621.1	192.243	0.0205143	0.149757	0.136984	0.868029	0.996304	LINC01137	antisense	728431	long intergenic non-protein coding RNA 1137
ENSG00000086289.11	589.305	-0.0154946	0.113234	-0.136837	0.86817	0.996304	EPDR1	protein_coding	54749	ependymin related 1
ENSG00000056050.6	94.8203	-0.0272953	0.199716	-0.136671	0.868328	0.996304	HPF1	protein_coding	54969	histone PARylation factor 1
ENSG00000136811.16	536.434	-0.018335	0.134165	-0.136661	0.868338	0.996304	ODF2	protein_coding	4957	outer dense fiber of sperm tails 2
ENSG00000143702.15	519.038	0.0156215	0.114396	0.136557	0.868437	0.996304	CEP170	protein_coding	9859	centrosomal protein 170
ENSG00000189334.8	6590.38	0.0169217	0.123984	0.136482	0.868509	0.996304	S100A14	protein_coding	57402	S100 calcium binding protein A14
ENSG00000065882.15	2795.44	0.012263	0.0900063	0.136246	0.868734	0.996304	TBC1D1	protein_coding	23216	TBC1 domain family member 1
ENSG00000117226.11	2890.71	0.0217123	0.1594	0.136213	0.868766	0.996304	GBP3	protein_coding	2635	guanylate binding protein 3
ENSG00000148773.13	1603.09	0.0220414	0.162047	0.136018	0.868952	0.996304	MKI67	protein_coding	4288	marker of proliferation Ki-67
ENSG00000172216.5	301.643	-0.0232831	0.171196	-0.136003	0.868966	0.996304	CEBPB	protein_coding	1051	CCAAT enhancer binding protein beta
ENSG00000160284.14	80.9499	0.0353812	0.260185	0.135985	0.868984	0.996304	SPATC1L	protein_coding	84221	spermatogenesis and centriole associated 1 like
ENSG00000125484.11	1142.16	-0.0149505	0.109959	-0.135964	0.869004	0.996304	GTF3C4	protein_coding	9329	general transcription factor IIIC subunit 4
ENSG00000201793.1	51.9781	-0.036762	0.270414	-0.135947	0.86902	0.996304	RN7SKP9	misc_RNA	NA
ENSG00000096654.15	351.507	0.0197506	0.145368	0.135866	0.869097	0.996304	ZNF184	protein_coding	7738	zinc finger protein 184
ENSG00000241973.10	3297.07	0.0121476	0.0894221	0.135846	0.869116	0.996304	PI4KA	protein_coding	5297	phosphatidylinositol 4-kinase alpha
ENSG00000003509.15	306.504	-0.0159729	0.117823	-0.135566	0.869383	0.996304	NDUFAF7	protein_coding	55471	NADH:ubiquinone oxidoreductase complex assembly factor 7
ENSG00000249363.1	153.985	-0.0223789	0.165121	-0.13553	0.869417	0.996304	AC011411.1	processed_pseudogene	NA
ENSG00000181924.6	618.933	-0.017085	0.126111	-0.135477	0.869469	0.996304	COA4	protein_coding	51287	cytochrome c oxidase assembly factor 4 homolog
ENSG00000215256.3	529.244	-0.016855	0.124453	-0.135433	0.86951	0.996304	DHRS4-AS1	antisense	55449	DHRS4 antisense RNA 1
ENSG00000069493.14	80.8504	0.0414747	0.306905	0.135139	0.869791	0.996304	CLEC2D	protein_coding	29121	C-type lectin domain family 2 member D
ENSG00000166343.9	90.4793	-0.0263241	0.194874	-0.135083	0.869845	0.996304	MSS51	protein_coding	118490	MSS51 mitochondrial translational activator
ENSG00000186301.8	170.997	-0.0266467	0.197685	-0.134794	0.870121	0.996304	MST1P2	unprocessed_pseudogene	NA
ENSG00000141026.5	352.859	-0.0148378	0.110122	-0.13474	0.870172	0.996304	MED9	protein_coding	55090	mediator complex subunit 9
ENSG00000145331.13	251.936	-0.0255451	0.189637	-0.134705	0.870205	0.996304	TRMT10A	protein_coding	93587	tRNA methyltransferase 10A
ENSG00000108312.14	1690.52	-0.0129628	0.0962999	-0.134609	0.870298	0.996304	UBTF	protein_coding	7343	upstream binding transcription factor
ENSG00000204789.4	159.53	0.0245263	0.182263	0.134565	0.870339	0.996304	ZNF204P	processed_pseudogene	NA
ENSG00000205808.5	428.579	-0.0205123	0.152648	-0.134376	0.870519	0.996304	PLPP6	protein_coding	403313	phospholipid phosphatase 6
ENSG00000168214.20	2139.6	0.0113732	0.0846436	0.134366	0.870529	0.996304	RBPJ	protein_coding	3516	recombination signal binding protein for immunoglobulin kappa J region
ENSG00000131748.15	1103.07	-0.0147156	0.109528	-0.134355	0.87054	0.996304	STARD3	protein_coding	10948	StAR related lipid transfer domain containing 3
ENSG00000122591.11	351.368	-0.0218822	0.162885	-0.134342	0.870553	0.996304	FAM126A	protein_coding	84668	family with sequence similarity 126 member A
ENSG00000113924.11	1406.38	-0.0144015	0.107206	-0.134335	0.870559	0.996304	HGD	protein_coding	3081	homogentisate 1,2-dioxygenase
ENSG00000183340.6	444.363	-0.0145391	0.108251	-0.13431	0.870583	0.996304	JRKL	protein_coding	8690	JRK like
ENSG00000057663.15	780.603	0.0155666	0.115989	0.134208	0.87068	0.996304	ATG5	protein_coding	9474	autophagy related 5
ENSG00000142794.18	438.509	0.0145031	0.108066	0.134206	0.870682	0.996304	NBPF3	protein_coding	84224	NBPF member 3
ENSG00000106153.12	2915.48	0.0120215	0.0895821	0.134195	0.870693	0.996304	CHCHD2	protein_coding	51142	coiled-coil-helix-coiled-coil-helix domain containing 2
ENSG00000196922.10	863.841	0.0150258	0.11204	0.134111	0.870773	0.996304	ZNF252P	transcribed_unprocessed_pseudogene	286101	zinc finger protein 252, pseudogene
ENSG00000128266.8	90.6585	-0.0395658	0.295065	-0.134092	0.870791	0.996304	GNAZ	protein_coding	2781	G protein subunit alpha z
ENSG00000183161.5	369.972	0.0149104	0.111225	0.134056	0.870825	0.996304	FANCF	protein_coding	2188	FA complementation group F
ENSG00000118217.5	2247.2	0.0104239	0.077797	0.133988	0.87089	0.996304	ATF6	protein_coding	22926	activating transcription factor 6
ENSG00000179841.8	61.4125	0.032356	0.24157	0.133941	0.870936	0.996304	AKAP5	protein_coding	9495	A-kinase anchoring protein 5
ENSG00000100890.15	124.83	0.0238767	0.178291	0.13392	0.870955	0.996304	KIAA0391	protein_coding	9692	protein only RNase P catalytic subunit
ENSG00000149289.10	193.951	0.0224746	0.167838	0.133906	0.870969	0.996304	ZC3H12C	protein_coding	85463	zinc finger CCCH-type containing 12C
ENSG00000109606.12	4218.03	-0.00968894	0.072363	-0.133894	0.870981	0.996304	DHX15	protein_coding	1665	DEAH-box helicase 15
ENSG00000067601.7	62.2643	-0.0313901	0.23456	-0.133826	0.871046	0.996304	PMS2P4	transcribed_unprocessed_pseudogene	5382	PMS1 homolog 2, mismatch repair system component pseudogene 4
ENSG00000256139.2	100.077	0.0252874	0.189022	0.13378	0.871089	0.996304	AC007637.1	sense_overlapping	NA
ENSG00000139567.12	306.96	-0.0266931	0.199537	-0.133776	0.871093	0.996304	ACVRL1	protein_coding	94	activin A receptor like type 1
ENSG00000101974.14	406.054	-0.014861	0.111116	-0.133742	0.871125	0.996304	ATP11C	protein_coding	286410	ATPase phospholipid transporting 11C
ENSG00000177854.7	174.465	0.0192895	0.144307	0.13367	0.871194	0.996304	TMEM187	protein_coding	8269	transmembrane protein 187
ENSG00000215424.9	87.0485	0.027548	0.206233	0.133577	0.871283	0.996304	MCM3AP-AS1	antisense	114044	MCM3AP antisense RNA 1
ENSG00000215039.6	188.795	0.0193109	0.144671	0.133482	0.871374	0.996304	CD27-AS1	processed_transcript	678655	CD27 antisense RNA 1
ENSG00000238105.7	566.918	-0.0157098	0.117694	-0.13348	0.871376	0.996304	GOLGA2P5	transcribed_unprocessed_pseudogene	55592	GOLGA2 pseudogene 5
ENSG00000182952.4	831.911	-0.0123664	0.0926979	-0.133405	0.871447	0.996304	HMGN4	protein_coding	10473	high mobility group nucleosomal binding domain 4
ENSG00000170485.16	2016.59	0.0132858	0.0996666	0.133302	0.871545	0.996304	NPAS2	protein_coding	4862	neuronal PAS domain protein 2
ENSG00000166295.8	1598.22	0.0106904	0.0802442	0.133224	0.87162	0.996304	ANAPC16	protein_coding	119504	anaphase promoting complex subunit 16
ENSG00000261324.2	413.653	-0.022478	0.168834	-0.133137	0.871704	0.996304	AC010168.2	sense_overlapping	NA
ENSG00000198093.10	215.576	-0.0246396	0.185137	-0.133088	0.87175	0.996304	ZNF649	protein_coding	65251	zinc finger protein 649
ENSG00000089737.16	3429.99	-0.0134044	0.100873	-0.132884	0.871945	0.996304	DDX24	protein_coding	57062	DEAD-box helicase 24
ENSG00000023572.9	292.451	-0.0186832	0.140723	-0.132766	0.872058	0.996304	GLRX2	protein_coding	51022	glutaredoxin 2
ENSG00000100065.14	3850.82	-0.0141627	0.106677	-0.132763	0.872061	0.996304	CARD10	protein_coding	29775	caspase recruitment domain family member 10
ENSG00000110200.8	199.188	0.0225237	0.169694	0.132732	0.87209	0.996304	ANAPC15	protein_coding	25906	anaphase promoting complex subunit 15
ENSG00000165533.18	341.275	-0.0179986	0.135608	-0.132725	0.872096	0.996304	TTC8	protein_coding	123016	tetratricopeptide repeat domain 8
ENSG00000005022.5	5835.89	0.0140241	0.105726	0.132645	0.872173	0.996304	SLC25A5	protein_coding	292	solute carrier family 25 member 5
ENSG00000070985.13	383.828	0.0312523	0.235686	0.132601	0.872215	0.996304	TRPM5	protein_coding	29850	transient receptor potential cation channel subfamily M member 5
ENSG00000204978.2	427.851	-0.0255313	0.19269	-0.132499	0.872313	0.996304	ERICH4	protein_coding	100170765	glutamate rich 4
ENSG00000254093.8	66.3501	-0.0334373	0.252379	-0.132488	0.872323	0.996304	PINX1	protein_coding	54984	PIN2 (TERF1) interacting telomerase inhibitor 1
ENSG00000183718.5	378.243	-0.0176583	0.133391	-0.13238	0.872426	0.996304	TRIM52	protein_coding	84851	tripartite motif containing 52
ENSG00000153982.10	111.383	0.0251007	0.189787	0.132257	0.872544	0.996304	GDPD1	protein_coding	284161	glycerophosphodiester phosphodiesterase domain containing 1
ENSG00000163798.13	678.425	-0.0145466	0.110084	-0.132141	0.872655	0.996304	SLC4A1AP	protein_coding	22950	solute carrier family 4 member 1 adaptor protein
ENSG00000204920.10	190.533	-0.0194343	0.147086	-0.132129	0.872666	0.996304	ZNF155	protein_coding	7711	zinc finger protein 155
ENSG00000064042.17	574.665	0.0184093	0.139347	0.132112	0.872683	0.996304	LIMCH1	protein_coding	22998	LIM and calponin homology domains 1
ENSG00000105248.15	301.793	-0.0155002	0.117344	-0.132091	0.872702	0.996304	YJU2	protein_coding	55702	YJU2 splicing factor homolog
ENSG00000120694.19	3310.96	0.0170551	0.129222	0.131983	0.872806	0.996304	HSPH1	protein_coding	10808	heat shock protein family H (Hsp110) member 1
ENSG00000204574.12	2194.03	-0.0115316	0.0874095	-0.131926	0.87286	0.996304	ABCF1	protein_coding	23	ATP binding cassette subfamily F member 1
ENSG00000164615.4	519.931	-0.0142797	0.108288	-0.131868	0.872916	0.996304	CAMLG	protein_coding	819	calcium modulating ligand
ENSG00000111897.6	5176.62	0.0146001	0.110733	0.13185	0.872933	0.996304	SERINC1	protein_coding	57515	serine incorporator 1
ENSG00000196586.13	6997.35	0.0111648	0.0847559	0.131729	0.873049	0.996304	MYO6	protein_coding	4646	myosin VI
ENSG00000136999.4	79.8613	-0.0311059	0.236199	-0.131693	0.873083	0.996304	NOV	protein_coding	4856	cellular communication network factor 3
ENSG00000129636.12	3311.84	0.0131806	0.100096	0.13168	0.873096	0.996304	ITFG1	protein_coding	81533	integrin alpha FG-GAP repeat containing 1
ENSG00000144711.15	1215.49	-0.0165293	0.125539	-0.131667	0.873108	0.996304	IQSEC1	protein_coding	9922	IQ motif and Sec7 domain ArfGEF 1
ENSG00000156500.15	153.48	0.020523	0.155952	0.131598	0.873174	0.996304	FAM122C	protein_coding	159091	family with sequence similarity 122C
ENSG00000115204.14	638.992	0.0182135	0.138413	0.131588	0.873183	0.996304	MPV17	protein_coding	4358	mitochondrial inner membrane protein MPV17
ENSG00000064726.9	2229.56	-0.0114393	0.0869621	-0.131544	0.873225	0.996304	BTBD1	protein_coding	53339	BTB domain containing 1
ENSG00000091947.9	459.494	0.0150641	0.11452	0.131541	0.873228	0.996304	TMEM101	protein_coding	84336	transmembrane protein 101
ENSG00000266019.1	134.485	-0.0260024	0.197724	-0.131509	0.873259	0.996304	MIR3609	miRNA	100500819	microRNA 3609
ENSG00000147536.11	73.9708	-0.0374195	0.284672	-0.131448	0.873317	0.996304	GINS4	protein_coding	84296	GINS complex subunit 4
ENSG00000171621.13	435.621	-0.0156247	0.118887	-0.131425	0.873339	0.996304	SPSB1	protein_coding	80176	splA/ryanodine receptor domain and SOCS box containing 1
ENSG00000182154.7	748.808	0.0161735	0.12307	0.131417	0.873347	0.996304	MRPL41	protein_coding	64975	mitochondrial ribosomal protein L41
ENSG00000114812.12	3113.34	0.0173707	0.132209	0.131389	0.873374	0.996304	VIPR1	protein_coding	7433	vasoactive intestinal peptide receptor 1
ENSG00000139546.10	377.05	0.0163232	0.124242	0.131382	0.87338	0.996304	TARBP2	protein_coding	6895	TARBP2 subunit of RISC loading complex
ENSG00000166199.12	425.052	-0.014158	0.107848	-0.131277	0.87348	0.996304	ALKBH3	protein_coding	221120	alkB homolog 3, alpha-ketoglutarate dependent dioxygenase
ENSG00000242259.8	284.159	0.0172571	0.131466	0.131266	0.873491	0.996304	C22orf39	protein_coding	128977	chromosome 22 open reading frame 39
ENSG00000124120.10	777.752	-0.0149134	0.113776	-0.131077	0.873672	0.996304	TTPAL	protein_coding	79183	alpha tocopherol transfer protein like
ENSG00000155792.9	313.966	-0.0237499	0.181254	-0.131031	0.873715	0.996304	DEPTOR	protein_coding	64798	DEP domain containing MTOR interacting protein
ENSG00000100036.12	331.141	0.0213206	0.16276	0.130994	0.873751	0.996304	SLC35E4	protein_coding	339665	solute carrier family 35 member E4
ENSG00000163527.9	4079.47	-0.00988662	0.0755814	-0.130808	0.873929	0.996304	STT3B	protein_coding	201595	STT3 oligosaccharyltransferase complex catalytic subunit B
ENSG00000137033.11	457.042	-0.0192404	0.147102	-0.130796	0.87394	0.996304	IL33	protein_coding	90865	interleukin 33
ENSG00000170439.6	1311.95	0.0118656	0.0907548	0.130743	0.87399	0.996304	METTL7B	protein_coding	196410	methyltransferase like 7B
ENSG00000148335.14	552.597	-0.0202248	0.154747	-0.130696	0.874036	0.996304	NTMT1	protein_coding	28989	N-terminal Xaa-Pro-Lys N-methyltransferase 1
ENSG00000076258.9	151.18	-0.0263835	0.202047	-0.130582	0.874145	0.996304	FMO4	protein_coding	2329	flavin containing dimethylaniline monoxygenase 4
ENSG00000221821.3	56.2715	0.0337225	0.258318	0.130547	0.874178	0.996304	C6orf226	protein_coding	441150	chromosome 6 open reading frame 226
ENSG00000100731.15	2693.27	-0.011122	0.08523	-0.130494	0.874229	0.996304	PCNX1	protein_coding	22990	pecanex 1
ENSG00000010219.13	113.096	0.0240578	0.184486	0.130405	0.874314	0.996304	DYRK4	protein_coding	8798	dual specificity tyrosine phosphorylation regulated kinase 4
ENSG00000205571.13	82.9552	-0.0294668	0.226017	-0.130374	0.874343	0.996304	SMN2	protein_coding	6607	survival of motor neuron 2, centromeric
ENSG00000111011.17	1855.13	-0.0121075	0.0929459	-0.130264	0.874448	0.996304	RSRC2	protein_coding	65117	arginine and serine rich coiled-coil 2
ENSG00000116266.10	1170.48	0.0161374	0.124066	0.130071	0.874633	0.996304	STXBP3	protein_coding	6814	syntaxin binding protein 3
ENSG00000169188.4	771.394	0.0125608	0.0965704	0.130069	0.874635	0.996304	APEX2	protein_coding	27301	apurinic/apyrimidinic endodeoxyribonuclease 2
ENSG00000090382.6	97488.3	-0.0158485	0.121916	-0.129995	0.874705	0.996304	LYZ	protein_coding	4069	lysozyme
ENSG00000151552.11	558.524	-0.0159588	0.122775	-0.129984	0.874716	0.996304	QDPR	protein_coding	5860	quinoid dihydropteridine reductase
ENSG00000168246.5	654.876	0.0164896	0.126865	0.129977	0.874723	0.996304	UBTD2	protein_coding	92181	ubiquitin domain containing 2
ENSG00000177628.15	1252.43	-0.0176444	0.13578	-0.129948	0.874751	0.996304	GBA	protein_coding	2629	glucosylceramidase beta
ENSG00000140465.13	2974.61	-0.0145614	0.112163	-0.129823	0.87487	0.996304	CYP1A1	protein_coding	1543	cytochrome P450 family 1 subfamily A member 1
ENSG00000279078.1	92.7199	-0.0288298	0.22213	-0.129788	0.874904	0.996304	SND1-IT1	lincRNA	27099	SND1 intronic transcript 1
ENSG00000107821.14	118.213	-0.0287722	0.221689	-0.129787	0.874905	0.996304	KAZALD1	protein_coding	81621	Kazal type serine peptidase inhibitor domain 1
ENSG00000161204.11	1311.62	0.0107557	0.0829882	0.129605	0.875079	0.996304	ABCF3	protein_coding	55324	ATP binding cassette subfamily F member 3
ENSG00000103037.11	279.982	-0.0187041	0.144364	-0.129562	0.87512	0.996304	SETD6	protein_coding	79918	SET domain containing 6, protein lysine methyltransferase
ENSG00000122140.10	571.455	-0.0178074	0.13751	-0.129499	0.87518	0.996304	MRPS2	protein_coding	51116	mitochondrial ribosomal protein S2
ENSG00000196670.13	1114.61	-0.0117066	0.0904795	-0.129384	0.875289	0.996304	ZFP62	protein_coding	643836	ZFP62 zinc finger protein
ENSG00000277142.1	82.6461	0.0286807	0.221716	0.129358	0.875315	0.996304	LINC00235	lincRNA	NA
ENSG00000212719.11	302.193	-0.0170005	0.131491	-0.12929	0.87538	0.996304	C17orf51	protein_coding	339263	long intergenic non-protein coding RNA 2693
ENSG00000117707.15	418.19	-0.0169748	0.131303	-0.12928	0.875389	0.996304	PROX1	protein_coding	5629	prospero homeobox 1
ENSG00000143207.20	1295.75	0.0111242	0.0860554	0.129268	0.875401	0.996304	COP1	protein_coding	64326	COP1 E3 ubiquitin ligase
ENSG00000065054.13	558.965	0.0196639	0.152167	0.129226	0.875441	0.996304	SLC9A3R2	protein_coding	9351	SLC9A3 regulator 2
ENSG00000172113.9	412.175	0.0145165	0.11239	0.129161	0.875503	0.996304	NME6	protein_coding	10201	NME/NM23 nucleoside diphosphate kinase 6
ENSG00000143374.16	666.583	0.0219177	0.169709	0.129149	0.875515	0.996304	TARS2	protein_coding	80222	threonyl-tRNA synthetase 2, mitochondrial
ENSG00000186792.16	74.0083	-0.0298792	0.231849	-0.128874	0.875777	0.996304	HYAL3	protein_coding	8372	hyaluronidase 3
ENSG00000168806.7	273.143	-0.0224675	0.174341	-0.128871	0.875781	0.996304	LCMT2	protein_coding	9836	leucine carboxyl methyltransferase 2
ENSG00000281406.1	291.474	-0.0235179	0.182519	-0.128852	0.875799	0.996304	BLACAT1	lincRNA	NA
ENSG00000166143.9	1089.99	0.0139045	0.1081	0.128626	0.876014	0.996304	PPP1R14D	protein_coding	54866	protein phosphatase 1 regulatory inhibitor subunit 14D
ENSG00000122550.17	529.092	-0.0130563	0.101512	-0.128617	0.876023	0.996304	KLHL7	protein_coding	55975	kelch like family member 7
ENSG00000233476.3	87.7442	0.0252964	0.196866	0.128496	0.876139	0.996304	EEF1A1P6	processed_pseudogene	NA
ENSG00000183049.12	249.682	0.0186983	0.145545	0.128471	0.876163	0.996304	CAMK1D	protein_coding	57118	calcium/calmodulin dependent protein kinase ID
ENSG00000205981.7	312.304	-0.0155528	0.121118	-0.128411	0.87622	0.996304	DNAJC19	protein_coding	131118	DnaJ heat shock protein family (Hsp40) member C19
ENSG00000112697.15	4996.21	0.0142678	0.111111	0.128411	0.87622	0.996304	TMEM30A	protein_coding	55754	transmembrane protein 30A
ENSG00000138600.9	2661.21	-0.0210185	0.163696	-0.1284	0.876231	0.996304	SPPL2A	protein_coding	84888	signal peptide peptidase like 2A
ENSG00000185475.10	806.537	0.0172457	0.134464	0.128255	0.876369	0.996311	TMEM179B	protein_coding	374395	transmembrane protein 179B
ENSG00000109452.12	2231.22	-0.0102248	0.0797902	-0.128146	0.876473	0.996311	INPP4B	protein_coding	8821	inositol polyphosphate-4-phosphatase type II B
ENSG00000180879.13	1844.63	0.0115145	0.089867	0.128128	0.876491	0.996311	SSR4	protein_coding	6748	signal sequence receptor subunit 4
ENSG00000177732.8	553.737	0.019828	0.154831	0.128062	0.876554	0.996311	SOX12	protein_coding	6666	SRY-box transcription factor 12
ENSG00000197283.16	329.699	0.0200165	0.15656	0.127852	0.876754	0.996311	SYNGAP1	protein_coding	8831	synaptic Ras GTPase activating protein 1
ENSG00000204852.15	431.09	0.0200511	0.156922	0.127777	0.876826	0.996311	TCTN1	protein_coding	79600	tectonic family member 1
ENSG00000145715.14	1559.55	-0.0114213	0.0894212	-0.127725	0.876876	0.996311	RASA1	protein_coding	5921	RAS p21 protein activator 1
ENSG00000164418.20	86.7257	0.0394393	0.308783	0.127725	0.876876	0.996311	GRIK2	protein_coding	2898	glutamate ionotropic receptor kainate type subunit 2
ENSG00000273066.5	713.121	0.01522	0.119187	0.127699	0.876901	0.996311	AL355987.4	processed_transcript	NA
ENSG00000252481.1	986.985	0.0164076	0.128616	0.127571	0.877023	0.996311	SCARNA13	scaRNA	677768	small Cajal body-specific RNA 13
ENSG00000267221.2	115.257	-0.0238354	0.186885	-0.127541	0.877052	0.996311	C17orf113	protein_coding	110806298	chromosome 17 open reading frame 113
ENSG00000144021.2	1652.49	-0.0114664	0.0899911	-0.127417	0.877171	0.996311	CIAO1	protein_coding	9391	cytosolic iron-sulfur assembly component 1
ENSG00000236552.2	114.109	0.0219383	0.172198	0.127401	0.877186	0.996311	RPL13AP5	processed_pseudogene	728658	ribosomal protein L13a pseudogene 5
ENSG00000081692.12	397.497	-0.0155053	0.121914	-0.127182	0.877395	0.996466	JMJD4	protein_coding	65094	jumonji domain containing 4
ENSG00000123636.17	3975.25	0.0127509	0.100356	0.127056	0.877515	0.996519	BAZ2B	protein_coding	29994	bromodomain adjacent to zinc finger domain 2B
ENSG00000184992.10	2678.05	0.0113866	0.089719	0.126914	0.877651	0.99659	BRI3BP	protein_coding	140707	BRI3 binding protein
ENSG00000198960.10	224.857	0.0185753	0.146553	0.126749	0.87781	0.996617	ARMCX6	protein_coding	54470	armadillo repeat containing X-linked 6
ENSG00000076344.15	168.703	0.0266322	0.210692	0.126403	0.87814	0.996617	RGS11	protein_coding	8786	regulator of G protein signaling 11
ENSG00000240583.11	56.6045	-0.0326416	0.258479	-0.126284	0.878255	0.996617	AQP1	protein_coding	358	aquaporin 1 (Colton blood group)
ENSG00000168724.16	1136.86	0.0113317	0.0897458	0.126264	0.878273	0.996617	DNAJC21	protein_coding	134218	DnaJ heat shock protein family (Hsp40) member C21
ENSG00000165782.10	897.061	0.0115109	0.0911733	0.126253	0.878284	0.996617	PIP4P1	protein_coding	90809	phosphatidylinositol-4,5-bisphosphate 4-phosphatase 1
ENSG00000172331.11	174.931	-0.0188561	0.14978	-0.125892	0.878629	0.996617	BPGM	protein_coding	669	bisphosphoglycerate mutase
ENSG00000164180.13	704.057	0.0138277	0.109874	0.12585	0.878669	0.996617	TMEM161B	protein_coding	153396	transmembrane protein 161B
ENSG00000162736.16	5271.81	0.0114816	0.0912467	0.125831	0.878688	0.996617	NCSTN	protein_coding	23385	nicastrin
ENSG00000106554.12	828.349	-0.0122223	0.0972446	-0.125686	0.878826	0.996617	CHCHD3	protein_coding	54927	coiled-coil-helix-coiled-coil-helix domain containing 3
ENSG00000054267.21	1831.46	-0.0130536	0.103896	-0.125641	0.878869	0.996617	ARID4B	protein_coding	51742	AT-rich interaction domain 4B
ENSG00000165195.15	275.577	0.0166065	0.13218	0.125636	0.878874	0.996617	PIGA	protein_coding	5277	phosphatidylinositol glycan anchor biosynthesis class A
ENSG00000185608.8	235.637	-0.0205741	0.163792	-0.125611	0.878898	0.996617	MRPL40	protein_coding	64976	mitochondrial ribosomal protein L40
ENSG00000276564.1	66.0262	0.0322147	0.256532	0.125577	0.87893	0.996617	AC130650.2	lincRNA	NA
ENSG00000033050.8	167.313	-0.0221221	0.176194	-0.125556	0.878951	0.996617	ABCF2	protein_coding	10061	ATP binding cassette subfamily F member 2
ENSG00000175707.8	560.951	-0.0142636	0.113637	-0.125519	0.878986	0.996617	KDF1	protein_coding	126695	keratinocyte differentiation factor 1
ENSG00000162599.15	1233.94	-0.0140156	0.111714	-0.125459	0.879043	0.996617	NFIA	protein_coding	4774	nuclear factor I A
ENSG00000240668.1	112.053	0.0256935	0.205006	0.125331	0.879166	0.996617	KRT8P36	processed_pseudogene	NA
ENSG00000167986.13	5942.07	0.00933643	0.0745456	0.125244	0.879249	0.996617	DDB1	protein_coding	1642	damage specific DNA binding protein 1
ENSG00000129351.17	4890.81	0.0115666	0.0924793	0.125072	0.879413	0.996617	ILF3	protein_coding	3609	interleukin enhancer binding factor 3
ENSG00000141580.15	3800.69	-0.011113	0.0889627	-0.124918	0.879561	0.996617	WDR45B	protein_coding	56270	WD repeat domain 45B
ENSG00000088682.13	940.62	0.0114254	0.0915343	0.124821	0.879654	0.996617	COQ9	protein_coding	57017	coenzyme Q9
ENSG00000115514.11	454.288	-0.0151346	0.121251	-0.12482	0.879655	0.996617	TXNDC9	protein_coding	10190	thioredoxin domain containing 9
ENSG00000128604.19	313.6	-0.0154355	0.123803	-0.124678	0.879791	0.996617	IRF5	protein_coding	3663	interferon regulatory factor 5
ENSG00000198892.6	66.9505	0.0272296	0.218938	0.124371	0.880084	0.996617	SHISA4	protein_coding	149345	shisa family member 4
ENSG00000136631.14	617.845	-0.0123765	0.0996383	-0.124215	0.880234	0.996617	VPS45	protein_coding	11311	vacuolar protein sorting 45 homolog
ENSG00000175213.2	276.805	0.0161186	0.129766	0.124213	0.880236	0.996617	ZNF408	protein_coding	79797	zinc finger protein 408
ENSG00000069011.15	85.6387	0.0411646	0.331456	0.124193	0.880254	0.996617	PITX1	protein_coding	5307	paired like homeodomain 1
ENSG00000170892.10	819.323	-0.0110692	0.0892982	-0.123958	0.880479	0.996617	TSEN34	protein_coding	79042	tRNA splicing endonuclease subunit 34
ENSG00000248092.7	128.567	-0.0248086	0.200261	-0.123882	0.880553	0.996617	NNT-AS1	antisense	NA
ENSG00000180745.4	695.852	0.0209672	0.169275	0.123865	0.880569	0.996617	CLRN3	protein_coding	119467	clarin 3
ENSG00000236824.2	56.6414	-0.0392811	0.317468	-0.123733	0.880695	0.996617	BCYRN1	scRNA	618	brain cytoplasmic RNA 1
ENSG00000008282.8	1660.27	-0.0113295	0.0915781	-0.123715	0.880713	0.996617	SYPL1	protein_coding	6856	synaptophysin like 1
ENSG00000143434.15	335.837	-0.0149149	0.120611	-0.123661	0.880764	0.996617	SEMA6C	protein_coding	10500	semaphorin 6C
ENSG00000198455.4	337.971	-0.0141982	0.114863	-0.12361	0.880813	0.996617	ZXDB	protein_coding	158586	zinc finger X-linked duplicated B
ENSG00000164244.20	2830.53	-0.00965033	0.0780902	-0.123579	0.880842	0.996617	PRRC1	protein_coding	133619	proline rich coiled-coil 1
ENSG00000166068.12	1898.36	-0.0100264	0.0811548	-0.123547	0.880873	0.996617	SPRED1	protein_coding	161742	sprouty related EVH1 domain containing 1
ENSG00000133112.16	28265.1	-0.0103533	0.0838399	-0.123489	0.880928	0.996617	TPT1	protein_coding	7178	tumor protein, translationally-controlled 1
ENSG00000160953.15	1533.5	-0.012326	0.0998416	-0.123456	0.88096	0.996617	MUM1	protein_coding	84939	PWWP domain containing 3A, DNA repair factor
ENSG00000136819.15	689.819	-0.0124152	0.10057	-0.123448	0.880968	0.996617	C9orf78	protein_coding	51759	chromosome 9 open reading frame 78
ENSG00000185112.5	191.691	0.0210693	0.170696	0.123432	0.880983	0.996617	FAM43A	protein_coding	131583	family with sequence similarity 43 member A
ENSG00000108528.13	808.878	0.0118024	0.0956509	0.12339	0.881023	0.996617	SLC25A11	protein_coding	8402	solute carrier family 25 member 11
ENSG00000214999.3	54.7312	0.0365977	0.297206	0.123139	0.881263	0.996617	AC129492.1	antisense	107985075	uncharacterized LOC107985075
ENSG00000135404.11	10018.1	0.0123151	0.100159	0.122955	0.88144	0.996617	CD63	protein_coding	967	CD63 molecule
ENSG00000112769.18	765.959	0.0299116	0.243337	0.122922	0.881471	0.996617	LAMA4	protein_coding	3910	laminin subunit alpha 4
ENSG00000172123.12	63.3917	-0.0426941	0.347412	-0.122892	0.8815	0.996617	SLFN12	protein_coding	55106	schlafen family member 12
ENSG00000184990.12	459.745	-0.0138567	0.112776	-0.12287	0.881521	0.996617	SIVA1	protein_coding	10572	SIVA1 apoptosis inducing factor
ENSG00000143436.10	353.133	-0.0152551	0.124264	-0.122763	0.881623	0.996617	MRPL9	protein_coding	65005	mitochondrial ribosomal protein L9
ENSG00000166734.19	4229.6	0.0107857	0.0880545	0.122489	0.881886	0.996617	CASC4	protein_coding	113201	golgi membrane protein 2
ENSG00000049449.9	566.093	-0.0142638	0.116499	-0.122437	0.881935	0.996617	RCN1	protein_coding	5954	reticulocalbin 1
ENSG00000135205.14	341.508	-0.0167483	0.136971	-0.122276	0.882089	0.996617	CCDC146	protein_coding	57639	coiled-coil domain containing 146
ENSG00000169762.16	528.203	-0.0146843	0.120099	-0.122268	0.882097	0.996617	TAPT1	protein_coding	202018	transmembrane anterior posterior transformation 1
ENSG00000164946.19	97.6821	-0.0298838	0.244599	-0.122174	0.882187	0.996617	FREM1	protein_coding	158326	FRAS1 related extracellular matrix 1
ENSG00000224093.5	278.767	-0.0184926	0.151503	-0.122061	0.882295	0.996617	AL109613.1	antisense	NA
ENSG00000136147.17	276.001	-0.0168619	0.138277	-0.121943	0.882408	0.996617	PHF11	protein_coding	51131	PHD finger protein 11
ENSG00000100297.15	303.237	0.0186592	0.153073	0.121898	0.882452	0.996617	MCM5	protein_coding	4174	minichromosome maintenance complex component 5
ENSG00000008382.15	349.267	-0.0150925	0.124067	-0.121648	0.882691	0.996617	MPND	protein_coding	84954	MPN domain containing
ENSG00000196455.7	1124.64	-0.0110039	0.0905361	-0.121541	0.882793	0.996617	PIK3R4	protein_coding	30849	phosphoinositide-3-kinase regulatory subunit 4
ENSG00000181104.6	296.938	-0.0180971	0.149008	-0.121451	0.88288	0.996617	F2R	protein_coding	2149	coagulation factor II thrombin receptor
ENSG00000149016.15	153.239	0.0204891	0.168755	0.121413	0.882916	0.996617	TUT1	protein_coding	64852	terminal uridylyl transferase 1, U6 snRNA-specific
ENSG00000224083.1	51.2735	0.0371013	0.306002	0.121245	0.883076	0.996617	MTCO1P11	unprocessed_pseudogene	NA
ENSG00000007545.15	424.363	0.0139945	0.115449	0.121218	0.883103	0.996617	CRAMP1	protein_coding	57585	cramped chromatin regulator homolog 1
ENSG00000205531.12	2509.52	-0.0100855	0.0832882	-0.121092	0.883223	0.996617	NAP1L4	protein_coding	4676	nucleosome assembly protein 1 like 4
ENSG00000104177.17	1200.46	0.0109559	0.090514	0.121041	0.883271	0.996617	MYEF2	protein_coding	50804	myelin expression factor 2
ENSG00000154639.18	7975.3	-0.0165258	0.136577	-0.121	0.883311	0.996617	CXADR	protein_coding	1525	CXADR Ig-like cell adhesion molecule
ENSG00000171466.9	2033.8	-0.0127339	0.105362	-0.120858	0.883447	0.996617	ZNF562	protein_coding	54811	zinc finger protein 562
ENSG00000239382.10	60.9086	0.0275235	0.22779	0.120829	0.883475	0.996617	ALKBH6	protein_coding	84964	alkB homolog 6
ENSG00000178449.8	268.639	-0.0167875	0.139013	-0.120763	0.883538	0.996617	COX14	protein_coding	84987	cytochrome c oxidase assembly factor COX14
ENSG00000006576.16	362.888	-0.0195823	0.16226	-0.120685	0.883613	0.996617	PHTF2	protein_coding	57157	putative homeodomain transcription factor 2
ENSG00000157800.17	1223.18	-0.0102892	0.0852732	-0.120662	0.883635	0.996617	SLC37A3	protein_coding	84255	solute carrier family 37 member 3
ENSG00000224080.1	62.5648	-0.038714	0.320931	-0.120631	0.883665	0.996617	UBE2FP1	processed_pseudogene	NA
ENSG00000164167.11	217.251	-0.0158451	0.131368	-0.120616	0.883679	0.996617	LSM6	protein_coding	11157	LSM6 homolog, U6 small nuclear RNA and mRNA degradation associated
ENSG00000150433.9	182.583	-0.0183491	0.152148	-0.120601	0.883693	0.996617	TMEM218	protein_coding	219854	transmembrane protein 218
ENSG00000143578.15	120.746	0.0285735	0.236954	0.120587	0.883706	0.996617	CREB3L4	protein_coding	148327	cAMP responsive element binding protein 3 like 4
ENSG00000196214.10	721.382	0.0165253	0.137119	0.120518	0.883772	0.996617	ZNF766	protein_coding	90321	zinc finger protein 766
ENSG00000140157.14	1314.81	-0.0141937	0.117975	-0.120311	0.883971	0.996617	NIPA2	protein_coding	81614	NIPA magnesium transporter 2
ENSG00000187535.13	859.357	0.0122074	0.101654	0.120088	0.884184	0.996617	IFT140	protein_coding	9742	intraflagellar transport 140
ENSG00000136213.9	410.175	-0.0129511	0.107935	-0.11999	0.884278	0.996617	CHST12	protein_coding	55501	carbohydrate sulfotransferase 12
ENSG00000273084.1	122.438	-0.0229165	0.19101	-0.119976	0.884292	0.996617	AC092171.5	lincRNA	NA
ENSG00000105499.13	483.884	0.0197011	0.164235	0.119957	0.88431	0.996617	PLA2G4C	protein_coding	8605	phospholipase A2 group IVC
ENSG00000133710.15	169.377	0.0239147	0.199418	0.119923	0.884343	0.996617	SPINK5	protein_coding	11005	serine peptidase inhibitor Kazal type 5
ENSG00000173262.11	64.6318	0.0375951	0.313648	0.119864	0.884399	0.996617	SLC2A14	protein_coding	144195	solute carrier family 2 member 14
ENSG00000214022.11	2351.77	-0.0104165	0.0869043	-0.119862	0.884401	0.996617	REPIN1	protein_coding	29803	replication initiator 1
ENSG00000168092.13	3423.94	0.00902603	0.0753622	0.119769	0.88449	0.996617	PAFAH1B2	protein_coding	5049	platelet activating factor acetylhydrolase 1b catalytic subunit 2
ENSG00000021762.19	821.977	0.0132305	0.110474	0.119761	0.884498	0.996617	OSBPL5	protein_coding	114879	oxysterol binding protein like 5
ENSG00000142556.18	165.796	-0.0219449	0.183369	-0.119676	0.884579	0.996617	ZNF614	protein_coding	80110	zinc finger protein 614
ENSG00000198933.9	104.403	0.0298529	0.249673	0.119568	0.884682	0.996617	TBKBP1	protein_coding	9755	TBK1 binding protein 1
ENSG00000158636.16	816.999	-0.0108272	0.0905584	-0.119561	0.884689	0.996617	EMSY	protein_coding	56946	EMSY transcriptional repressor, BRCA2 interacting
ENSG00000159388.5	2104.72	-0.0139103	0.116431	-0.119473	0.884774	0.996617	BTG2	protein_coding	7832	BTG anti-proliferation factor 2
ENSG00000116985.11	716.274	-0.0199371	0.166967	-0.119407	0.884836	0.996617	BMP8B	protein_coding	656	bone morphogenetic protein 8b
ENSG00000105372.7	6923.22	-0.0133039	0.111466	-0.119354	0.884887	0.996617	RPS19	protein_coding	6223	ribosomal protein S19
ENSG00000210117.1	175.985	0.0338402	0.283554	0.119343	0.884898	0.996617	MT-TW	Mt_tRNA	NA
ENSG00000135916.15	21885.6	-0.0130766	0.109623	-0.119287	0.884951	0.996617	ITM2C	protein_coding	81618	integral membrane protein 2C
ENSG00000040487.12	468.391	-0.0129252	0.108424	-0.11921	0.885025	0.996617	PQLC2	protein_coding	54896	solute carrier family 66 member 1
ENSG00000078808.16	5111.32	0.0112299	0.0942482	0.119152	0.885081	0.996617	SDF4	protein_coding	51150	stromal cell derived factor 4
ENSG00000097096.8	186.787	0.0186427	0.156498	0.119124	0.885107	0.996617	SYDE2	protein_coding	84144	synapse defective Rho GTPase homolog 2
ENSG00000112576.12	1517.23	0.0113204	0.095034	0.119119	0.885112	0.996617	CCND3	protein_coding	896	cyclin D3
ENSG00000204427.11	77.8891	0.0247568	0.208089	0.118972	0.885253	0.996617	ABHD16A	protein_coding	7920	abhydrolase domain containing 16A, phospholipase
ENSG00000127452.8	645.143	-0.011971	0.100639	-0.11895	0.885274	0.996617	FBXL12	protein_coding	54850	F-box and leucine rich repeat protein 12
ENSG00000131480.8	89.6997	-0.0354896	0.298393	-0.118936	0.885288	0.996617	AOC2	protein_coding	314	amine oxidase copper containing 2
ENSG00000183742.12	10886.6	-0.0101479	0.0853292	-0.118927	0.885296	0.996617	MACC1	protein_coding	346389	MET transcriptional regulator MACC1
ENSG00000108379.9	56.2457	0.0360701	0.30333	0.118914	0.885309	0.996617	WNT3	protein_coding	7473	Wnt family member 3
ENSG00000131591.17	465.807	-0.0123032	0.103505	-0.118866	0.885354	0.996617	C1orf159	protein_coding	54991	chromosome 1 open reading frame 159
ENSG00000239704.10	63.5579	-0.0271973	0.229159	-0.118683	0.88553	0.996617	CDRT4	protein_coding	284040	CMT1A duplicated region transcript 4
ENSG00000125743.10	1004.37	-0.0143837	0.121355	-0.118525	0.885681	0.996617	SNRPD2	protein_coding	6633	small nuclear ribonucleoprotein D2 polypeptide
ENSG00000137404.14	64.4213	0.031267	0.264031	0.118422	0.88578	0.996617	NRM	protein_coding	11270	nurim
ENSG00000189050.15	137.449	0.0208033	0.175733	0.11838	0.88582	0.996617	RNFT1	protein_coding	51136	ring finger protein, transmembrane 1
ENSG00000144815.15	71.7286	-0.028589	0.241845	-0.118212	0.885981	0.996617	NXPE3	protein_coding	91775	neurexophilin and PC-esterase domain family member 3
ENSG00000204219.10	306.613	0.0170501	0.144456	0.118029	0.886156	0.996617	TCEA3	protein_coding	6920	transcription elongation factor A3
ENSG00000269688.1	82.5702	0.0233685	0.198021	0.11801	0.886174	0.996617	AC008982.2	sense_intronic	NA
ENSG00000145246.13	266.611	-0.0161248	0.136844	-0.117833	0.886344	0.996617	ATP10D	protein_coding	57205	ATPase phospholipid transporting 10D (putative)
ENSG00000080371.5	2393.92	-0.0119428	0.101404	-0.117775	0.8864	0.996617	RAB21	protein_coding	23011	RAB21, member RAS oncogene family
ENSG00000001617.11	370.832	0.0153882	0.130766	0.117678	0.886493	0.996617	SEMA3F	protein_coding	6405	semaphorin 3F
ENSG00000140284.10	738.745	0.0122504	0.104207	0.117558	0.886607	0.996617	SLC27A2	protein_coding	11001	solute carrier family 27 member 2
ENSG00000246705.4	1084.86	0.0127784	0.108885	0.117356	0.886801	0.996617	H2AFJ	protein_coding	55766	H2A.J histone
ENSG00000114388.12	293.81	-0.0147898	0.126089	-0.117297	0.886858	0.996617	NPRL2	protein_coding	10641	NPR2 like, GATOR1 complex subunit
ENSG00000116489.12	4769.76	0.0131837	0.112438	0.117254	0.886899	0.996617	CAPZA1	protein_coding	829	capping actin protein of muscle Z-line subunit alpha 1
ENSG00000122705.16	2285.35	0.0102762	0.0876431	0.11725	0.886903	0.996617	CLTA	protein_coding	1211	clathrin light chain A
ENSG00000164611.12	113.968	-0.027411	0.234413	-0.116935	0.887205	0.996617	PTTG1	protein_coding	9232	PTTG1 regulator of sister chromatid separation, securin
ENSG00000108187.15	622.341	0.0161206	0.138065	0.116761	0.887372	0.996617	PBLD	protein_coding	64081	phenazine biosynthesis like protein domain containing
ENSG00000073536.17	192.651	-0.0236357	0.202509	-0.116714	0.887416	0.996617	NLE1	protein_coding	54475	notchless homolog 1
ENSG00000197568.13	139.688	0.0197509	0.169504	0.116522	0.8876	0.996617	HHLA3	protein_coding	NA
ENSG00000119471.14	1332.58	0.0111494	0.0958231	0.116354	0.887761	0.996617	HSDL2	protein_coding	84263	hydroxysteroid dehydrogenase like 2
ENSG00000268573.1	140.629	-0.0197393	0.169658	-0.116348	0.887767	0.996617	AC011815.1	lincRNA	NA
ENSG00000103051.18	1395.08	0.0112381	0.096707	0.116207	0.887902	0.996617	COG4	protein_coding	25839	component of oligomeric golgi complex 4
ENSG00000150347.15	2583.62	0.0143264	0.12333	0.116162	0.887945	0.996617	ARID5B	protein_coding	84159	AT-rich interaction domain 5B
ENSG00000099834.18	25045.2	-0.0196898	0.169635	-0.116071	0.888032	0.996617	CDHR5	protein_coding	53841	cadherin related family member 5
ENSG00000176826.15	230.517	-0.0252035	0.217503	-0.115877	0.888219	0.996617	FKBP9P1	transcribed_unprocessed_pseudogene	360132	FKBP prolyl isomerase 9 pseudogene 1
ENSG00000129625.12	1640.17	-0.00929245	0.0802076	-0.115855	0.88824	0.996617	REEP5	protein_coding	7905	receptor accessory protein 5
ENSG00000137500.9	634.888	-0.0113126	0.0976684	-0.115827	0.888266	0.996617	CCDC90B	protein_coding	60492	coiled-coil domain containing 90B
ENSG00000148925.10	1127.02	-0.0128316	0.110865	-0.115741	0.888348	0.996617	BTBD10	protein_coding	84280	BTB domain containing 10
ENSG00000171130.18	406.292	0.0147833	0.12781	0.115666	0.888421	0.996617	ATP6V0E2	protein_coding	155066	ATPase H+ transporting V0 subunit e2
ENSG00000019995.6	1001.22	0.0115905	0.100353	0.115497	0.888583	0.996617	ZRANB1	protein_coding	54764	zinc finger RANBP2-type containing 1
ENSG00000136738.14	905.956	-0.0111346	0.0964207	-0.11548	0.888599	0.996617	STAM	protein_coding	8027	signal transducing adaptor molecule
ENSG00000158092.6	462.685	0.0129297	0.11203	0.115412	0.888664	0.996617	NCK1	protein_coding	4690	NCK adaptor protein 1
ENSG00000108510.9	5433.01	0.0111117	0.0963483	0.115329	0.888744	0.996617	MED13	protein_coding	9969	mediator complex subunit 13
ENSG00000078304.19	3739.52	0.010565	0.0916707	0.11525	0.888819	0.996617	PPP2R5C	protein_coding	5527	protein phosphatase 2 regulatory subunit B'gamma
ENSG00000153898.12	55.2119	-0.0391496	0.339699	-0.115248	0.888821	0.996617	MCOLN2	protein_coding	255231	mucolipin 2
ENSG00000103126.14	1614.66	0.0106397	0.092328	0.115238	0.88883	0.996617	AXIN1	protein_coding	8312	axin 1
ENSG00000231890.7	96.1674	0.0256249	0.22249	0.115174	0.888892	0.996617	DARS-AS1	antisense	NA
ENSG00000174915.11	544.088	0.0145415	0.126471	0.114979	0.889079	0.996617	PTDSS2	protein_coding	81490	phosphatidylserine synthase 2
ENSG00000119711.12	592.076	-0.012162	0.105903	-0.114841	0.889211	0.996617	ALDH6A1	protein_coding	4329	aldehyde dehydrogenase 6 family member A1
ENSG00000106733.20	415.106	0.0143067	0.124587	0.114834	0.889218	0.996617	NMRK1	protein_coding	54981	nicotinamide riboside kinase 1
ENSG00000188878.19	80.6942	0.0249749	0.21752	0.114817	0.889235	0.996617	FBF1	protein_coding	85302	Fas binding factor 1
ENSG00000154263.17	168.255	0.0287622	0.250544	0.114799	0.889252	0.996617	ABCA10	protein_coding	10349	ATP binding cassette subfamily A member 10
ENSG00000134193.14	19266.2	-0.0134162	0.116906	-0.11476	0.889289	0.996617	REG4	protein_coding	83998	regenerating family member 4
ENSG00000013288.8	2226.81	0.0103563	0.0902849	0.114706	0.88934	0.996617	MAN2B2	protein_coding	23324	mannosidase alpha class 2B member 2
ENSG00000204370.10	625.53	-0.0135993	0.118594	-0.114671	0.889374	0.996617	SDHD	protein_coding	6392	succinate dehydrogenase complex subunit D
ENSG00000184060.10	75.4098	0.0287246	0.251262	0.114321	0.889709	0.996617	ADAP2	protein_coding	55803	ArfGAP with dual PH domains 2
ENSG00000079337.15	73.8042	0.0295535	0.258627	0.114271	0.889758	0.996617	RAPGEF3	protein_coding	10411	Rap guanine nucleotide exchange factor 3
ENSG00000145779.7	346.058	0.0179937	0.157621	0.114158	0.889866	0.996617	TNFAIP8	protein_coding	25816	TNF alpha induced protein 8
ENSG00000124257.6	50.0548	-0.0306168	0.268358	-0.11409	0.889931	0.996617	NEURL2	protein_coding	140825	neuralized E3 ubiquitin protein ligase 2
ENSG00000117616.17	2421.49	0.0110488	0.0968524	0.114078	0.889942	0.996617	RSRP1	protein_coding	57035	arginine and serine rich protein 1
ENSG00000188986.6	1374.61	-0.0108037	0.0947845	-0.113982	0.890035	0.996617	NELFB	protein_coding	25920	negative elongation factor complex member B
ENSG00000113141.17	1415.81	0.0111537	0.0979024	0.113927	0.890088	0.996617	IK	protein_coding	3550	IK cytokine
ENSG00000214491.8	76.8516	-0.035883	0.315045	-0.113898	0.890115	0.996617	SEC14L6	protein_coding	730005	SEC14 like lipid binding 6
ENSG00000197780.9	402.125	0.0141301	0.124098	0.113863	0.890149	0.996617	TAF13	protein_coding	6884	TATA-box binding protein associated factor 13
ENSG00000100263.13	247.32	0.0154405	0.135678	0.113803	0.890207	0.996617	RHBDD3	protein_coding	25807	rhomboid domain containing 3
ENSG00000180628.14	1928.57	-0.0118861	0.104447	-0.113801	0.890209	0.996617	PCGF5	protein_coding	84333	polycomb group ring finger 5
ENSG00000100348.9	1102.46	-0.0103476	0.0910162	-0.11369	0.890315	0.996617	TXN2	protein_coding	25828	thioredoxin 2
ENSG00000173744.17	2835.25	0.0116468	0.10251	0.113616	0.890385	0.996617	AGFG1	protein_coding	3267	ArfGAP with FG repeats 1
ENSG00000160961.11	248.878	-0.0146277	0.128771	-0.113594	0.890406	0.996617	ZNF333	protein_coding	84449	zinc finger protein 333
ENSG00000167969.12	758.608	0.0107015	0.094225	0.113574	0.890426	0.996617	ECI1	protein_coding	1632	enoyl-CoA delta isomerase 1
ENSG00000274641.1	83.2092	-0.027118	0.238973	-0.113478	0.890518	0.996617	HIST1H2BO	protein_coding	8348	H2B clustered histone 17
ENSG00000272655.2	86.3611	-0.0234652	0.206855	-0.113438	0.890556	0.996617	POLR2J4	transcribed_unprocessed_pseudogene	NA
ENSG00000103152.11	683.154	0.0111008	0.0979787	0.113298	0.89069	0.996617	MPG	protein_coding	4350	N-methylpurine DNA glycosylase
ENSG00000172239.13	1061.91	-0.0110361	0.0974521	-0.113247	0.89074	0.996617	PAIP1	protein_coding	10605	poly(A) binding protein interacting protein 1
ENSG00000070423.17	1089.05	0.00981379	0.0866603	0.113244	0.890742	0.996617	RNF126	protein_coding	55658	ring finger protein 126
ENSG00000124228.14	1149.93	-0.0113441	0.100321	-0.113078	0.890902	0.996617	DDX27	protein_coding	55661	DEAD-box helicase 27
ENSG00000178917.16	305.214	0.0140613	0.12437	0.113061	0.890918	0.996617	ZNF852	protein_coding	285346	zinc finger protein 852
ENSG00000276550.4	1565.18	0.0101468	0.089842	0.112941	0.891033	0.996617	HERC2P2	transcribed_unprocessed_pseudogene	NA
ENSG00000148908.14	113.066	0.0219036	0.194109	0.112842	0.891128	0.996617	RGS10	protein_coding	6001	regulator of G protein signaling 10
ENSG00000151687.14	123.878	-0.0201417	0.178499	-0.11284	0.89113	0.996617	ANKAR	protein_coding	150709	ankyrin and armadillo repeat containing
ENSG00000148384.12	570.588	0.0126687	0.112327	0.112784	0.891183	0.996617	INPP5E	protein_coding	56623	inositol polyphosphate-5-phosphatase E
ENSG00000166401.14	486.325	-0.0148641	0.13186	-0.112727	0.891238	0.996617	SERPINB8	protein_coding	5271	serpin family B member 8
ENSG00000106799.12	810.597	0.0135015	0.119923	0.112584	0.891375	0.996617	TGFBR1	protein_coding	7046	transforming growth factor beta receptor 1
ENSG00000010626.14	113.806	-0.022284	0.198018	-0.112535	0.891422	0.996617	LRRC23	protein_coding	10233	leucine rich repeat containing 23
ENSG00000165868.14	762.982	-0.0123933	0.110174	-0.112488	0.891467	0.996617	HSPA12A	protein_coding	259217	heat shock protein family A (Hsp70) member 12A
ENSG00000253636.1	78.5574	0.0224816	0.200261	0.112261	0.891684	0.996617	AC022893.1	antisense	NA
ENSG00000172888.11	1001.78	-0.0112593	0.100296	-0.112261	0.891685	0.996617	ZNF621	protein_coding	285268	zinc finger protein 621
ENSG00000196792.11	1257.72	-0.0111624	0.0994908	-0.112195	0.891748	0.996617	STRN3	protein_coding	29966	striatin 3
ENSG00000136122.15	132.249	0.0222878	0.198659	0.112191	0.891751	0.996617	BORA	protein_coding	79866	BORA aurora kinase A activator
ENSG00000132640.14	1866.25	-0.00897112	0.080066	-0.112047	0.89189	0.996617	BTBD3	protein_coding	22903	BTB domain containing 3
ENSG00000214753.3	1109.55	0.00961059	0.0858224	0.111982	0.891952	0.996617	HNRNPUL2	protein_coding	221092	heterogeneous nuclear ribonucleoprotein U like 2
ENSG00000243135.6	79.4816	0.0233662	0.208859	0.111875	0.892054	0.996617	UGT1A3	protein_coding	54659	UDP glucuronosyltransferase family 1 member A3
ENSG00000026036.22	62.1721	-0.0250168	0.223681	-0.111841	0.892087	0.996617	RTEL1-TNFRSF6B	protein_coding	NA
ENSG00000099783.11	2181.38	0.00898677	0.0804651	0.111685	0.892237	0.996617	HNRNPM	protein_coding	4670	heterogeneous nuclear ribonucleoprotein M
ENSG00000144935.14	203.671	-0.0170891	0.153367	-0.111427	0.892485	0.996617	TRPC1	protein_coding	7220	transient receptor potential cation channel subfamily C member 1
ENSG00000127125.8	1243.27	0.0111166	0.0998207	0.111366	0.892543	0.996617	PPCS	protein_coding	79717	phosphopantothenoylcysteine synthetase
ENSG00000165304.7	190.501	-0.0167439	0.150376	-0.111347	0.892561	0.996617	MELK	protein_coding	9833	maternal embryonic leucine zipper kinase
ENSG00000101407.12	574.382	0.0124725	0.112071	0.111291	0.892615	0.996617	TTI1	protein_coding	9675	TELO2 interacting protein 1
ENSG00000198728.10	1258.27	-0.0096154	0.0864668	-0.111203	0.892699	0.996617	LDB1	protein_coding	8861	LIM domain binding 1
ENSG00000175455.14	2686.72	-0.00872624	0.0785962	-0.111026	0.892869	0.996617	CCDC14	protein_coding	64770	coiled-coil domain containing 14
ENSG00000164818.15	1068.61	-0.0123284	0.111106	-0.11096	0.892933	0.996617	DNAAF5	protein_coding	54919	dynein axonemal assembly factor 5
ENSG00000158825.5	2020.18	-0.0380217	0.34272	-0.110941	0.89295	0.996617	CDA	protein_coding	978	cytidine deaminase
ENSG00000260459.2	116.35	0.021593	0.19464	0.110938	0.892953	0.996617	FTLP14	processed_pseudogene	NA
ENSG00000173540.12	773.807	0.0115122	0.10383	0.110875	0.893014	0.996617	GMPPB	protein_coding	29925	GDP-mannose pyrophosphorylase B
ENSG00000186416.14	397.709	-0.0132165	0.119346	-0.110741	0.893143	0.996617	NKRF	protein_coding	55922	NFKB repressing factor
ENSG00000141098.12	847.291	0.0114917	0.10394	0.110562	0.893314	0.996617	GFOD2	protein_coding	81577	glucose-fructose oxidoreductase domain containing 2
ENSG00000155561.14	1423.64	-0.00969163	0.0876728	-0.110543	0.893332	0.996617	NUP205	protein_coding	23165	nucleoporin 205
ENSG00000198814.12	366.042	-0.0260767	0.235939	-0.110523	0.893351	0.996617	GK	protein_coding	2710	glycerol kinase
ENSG00000198380.12	7541.38	0.0102005	0.092317	0.110494	0.89338	0.996617	GFPT1	protein_coding	2673	glutamine--fructose-6-phosphate transaminase 1
ENSG00000164405.10	2028.75	0.0101117	0.091537	0.110466	0.893407	0.996617	UQCRQ	protein_coding	27089	ubiquinol-cytochrome c reductase complex III subunit VII
ENSG00000146476.10	554.679	0.0134817	0.12217	0.110353	0.893515	0.996617	ARMT1	protein_coding	79624	acidic residue methyltransferase 1
ENSG00000279133.1	254.433	0.0166152	0.150773	0.1102	0.893662	0.996617	AC018628.1	TEC	NA
ENSG00000162928.8	1252.14	-0.0111823	0.101573	-0.110091	0.893766	0.996617	PEX13	protein_coding	5194	peroxisomal biogenesis factor 13
ENSG00000114520.10	668.007	-0.0125102	0.113643	-0.110083	0.893773	0.996617	SNX4	protein_coding	8723	sorting nexin 4
ENSG00000187231.13	2304.16	-0.0111393	0.101283	-0.109981	0.893871	0.996617	SESTD1	protein_coding	91404	SEC14 and spectrin domain containing 1
ENSG00000135451.12	103.804	-0.0259736	0.236254	-0.109939	0.893911	0.996617	TROAP	protein_coding	10024	trophinin associated protein
ENSG00000161920.9	263.243	0.0153478	0.139783	0.109797	0.894048	0.996617	MED11	protein_coding	400569	mediator complex subunit 11
ENSG00000172164.14	1370.83	-0.0172212	0.156902	-0.109758	0.894085	0.996617	SNTB1	protein_coding	6641	syntrophin beta 1
ENSG00000264920.1	79.6204	-0.0225055	0.205063	-0.109749	0.894094	0.996617	AC018521.5	processed_transcript	102724532	uncharacterized LOC102724532
ENSG00000251791.1	252.02	0.0199814	0.182086	0.109736	0.894106	0.996617	SCARNA6	scaRNA	677772	small Cajal body-specific RNA 6
ENSG00000144061.12	103.342	0.0251297	0.229196	0.109643	0.894196	0.996617	NPHP1	protein_coding	4867	nephrocystin 1
ENSG00000056736.9	438.566	0.0198464	0.18106	0.109612	0.894225	0.996617	IL17RB	protein_coding	55540	interleukin 17 receptor B
ENSG00000149485.18	1327.99	0.015402	0.140576	0.109564	0.894272	0.996617	FADS1	protein_coding	3992	fatty acid desaturase 1
ENSG00000133195.11	764.158	-0.0126858	0.116021	-0.109341	0.894485	0.996617	SLC39A11	protein_coding	201266	solute carrier family 39 member 11
ENSG00000155729.12	473.2	-0.0111328	0.101868	-0.109286	0.894538	0.996617	KCTD18	protein_coding	130535	potassium channel tetramerization domain containing 18
ENSG00000124588.19	1096.79	0.00993636	0.0909424	0.10926	0.894563	0.996617	NQO2	protein_coding	4835	N-ribosyldihydronicotinamide:quinone reductase 2
ENSG00000167962.13	1427.95	0.0109174	0.0999754	0.109201	0.89462	0.996617	ZNF598	protein_coding	90850	zinc finger protein 598, E3 ubiquitin ligase
ENSG00000012061.15	621.469	0.0125476	0.114905	0.1092	0.894621	0.996617	ERCC1	protein_coding	2067	ERCC excision repair 1, endonuclease non-catalytic subunit
ENSG00000251247.10	146.965	0.0192931	0.17689	0.109068	0.894747	0.996617	ZNF345	protein_coding	25850	zinc finger protein 345
ENSG00000160991.15	203.565	-0.0192956	0.176917	-0.109066	0.894749	0.996617	ORAI2	protein_coding	80228	ORAI calcium release-activated calcium modulator 2
ENSG00000103148.15	680.488	0.0162273	0.148822	0.109039	0.894776	0.996617	NPRL3	protein_coding	8131	NPR3 like, GATOR1 complex subunit
ENSG00000096746.17	2109.97	0.0101895	0.0935188	0.108956	0.894854	0.996617	HNRNPH3	protein_coding	3189	heterogeneous nuclear ribonucleoprotein H3
ENSG00000243147.7	338.467	-0.0135989	0.124821	-0.108947	0.894863	0.996617	MRPL33	protein_coding	9553	mitochondrial ribosomal protein L33
ENSG00000234585.6	87.6768	-0.0205473	0.188805	-0.108828	0.894977	0.996617	CCT6P3	transcribed_unprocessed_pseudogene	643180	chaperonin containing TCP1 subunit 6 pseudogene 3
ENSG00000043093.13	1225.48	-0.0114286	0.105056	-0.108786	0.895018	0.996617	DCUN1D1	protein_coding	54165	defective in cullin neddylation 1 domain containing 1
ENSG00000239789.5	76.7158	-0.026173	0.241007	-0.108598	0.895198	0.996617	MRPS17	protein_coding	51373	mitochondrial ribosomal protein S17
ENSG00000076604.14	3558.73	0.00936894	0.0865911	0.108198	0.895582	0.996617	TRAF4	protein_coding	9618	TNF receptor associated factor 4
ENSG00000253200.1	145.186	-0.0213386	0.197449	-0.108071	0.895704	0.996617	AC037459.3	antisense	NA
ENSG00000169116.11	3166.73	-0.0135802	0.125713	-0.108025	0.895748	0.996617	PARM1	protein_coding	25849	prostate androgen-regulated mucin-like protein 1
ENSG00000136156.13	12591.2	0.0167702	0.155303	0.107984	0.895788	0.996617	ITM2B	protein_coding	9445	integral membrane protein 2B
ENSG00000149483.11	399.266	0.0130328	0.120721	0.107958	0.895813	0.996617	TMEM138	protein_coding	51524	transmembrane protein 138
ENSG00000139192.11	921.494	0.0148437	0.137634	0.10785	0.895916	0.996617	TAPBPL	protein_coding	55080	TAP binding protein like
ENSG00000230844.2	55.8582	0.025959	0.240796	0.107805	0.895959	0.996617	ZNF674-AS1	lincRNA	NA
ENSG00000101220.17	256.519	0.0195469	0.181414	0.107747	0.896014	0.996617	C20orf27	protein_coding	54976	chromosome 20 open reading frame 27
ENSG00000213024.11	889.771	0.00994073	0.0922861	0.107716	0.896044	0.996617	NUP62	protein_coding	23636	nucleoporin 62
ENSG00000141564.14	1494.89	-0.0109736	0.101878	-0.107713	0.896048	0.996617	RPTOR	protein_coding	57521	regulatory associated protein of MTOR complex 1
ENSG00000159216.18	1790.8	-0.0122695	0.113913	-0.107709	0.896051	0.996617	RUNX1	protein_coding	861	RUNX family transcription factor 1
ENSG00000235244.3	330.198	0.0131995	0.122629	0.107637	0.89612	0.996617	DANT2	lincRNA	642776	DXZ4 associated non-coding transcript 2, distal
ENSG00000139597.17	131.725	0.0205338	0.19086	0.107586	0.89617	0.996617	N4BP2L1	protein_coding	90634	NEDD4 binding protein 2 like 1
ENSG00000152464.14	312.993	-0.0126563	0.117733	-0.1075	0.896252	0.996617	RPP38	protein_coding	10557	ribonuclease P/MRP subunit p38
ENSG00000141644.17	2585.68	-0.0102264	0.0955466	-0.10703	0.896703	0.996617	MBD1	protein_coding	4152	methyl-CpG binding domain protein 1
ENSG00000086475.14	639.249	0.0100651	0.0940469	0.107022	0.896711	0.996617	SEPHS1	protein_coding	22929	selenophosphate synthetase 1
ENSG00000177873.12	239.171	-0.017142	0.160315	-0.106927	0.896801	0.996617	ZNF619	protein_coding	285267	zinc finger protein 619
ENSG00000150990.7	588.073	-0.0122666	0.114724	-0.106923	0.896805	0.996617	DHX37	protein_coding	57647	DEAH-box helicase 37
ENSG00000164902.13	970.961	0.00989844	0.092633	0.106856	0.896869	0.996617	PHAX	protein_coding	51808	phosphorylated adaptor for RNA export
ENSG00000138668.18	2016.56	0.00995742	0.0933554	0.106661	0.897057	0.996617	HNRNPD	protein_coding	3184	heterogeneous nuclear ribonucleoprotein D
ENSG00000223829.5	50.9304	-0.0387827	0.363857	-0.106588	0.897127	0.996617	AC004870.2	processed_transcript	105375267	uncharacterized LOC105375267
ENSG00000011105.13	569.009	0.0114833	0.107808	0.106516	0.897196	0.996617	TSPAN9	protein_coding	10867	tetraspanin 9
ENSG00000168374.10	3631.91	0.00946654	0.0888992	0.106486	0.897225	0.996617	ARF4	protein_coding	378	ADP ribosylation factor 4
ENSG00000143157.11	1432.14	-0.0115129	0.108137	-0.106466	0.897244	0.996617	POGK	protein_coding	57645	pogo transposable element derived with KRAB domain
ENSG00000197557.6	316.466	-0.0149177	0.14013	-0.106457	0.897253	0.996617	TTC30A	protein_coding	92104	tetratricopeptide repeat domain 30A
ENSG00000168653.10	1137.3	0.0111329	0.104637	0.106395	0.897312	0.996617	NDUFS5	protein_coding	4725	NADH:ubiquinone oxidoreductase subunit S5
ENSG00000111752.10	149.007	-0.0168697	0.158886	-0.106175	0.897523	0.996617	PHC1	protein_coding	1911	polyhomeotic homolog 1
ENSG00000205413.7	1075.03	0.0387856	0.365382	0.106151	0.897546	0.996617	SAMD9	protein_coding	54809	sterile alpha motif domain containing 9
ENSG00000106348.17	567.528	-0.0168109	0.158399	-0.10613	0.897567	0.996617	IMPDH1	protein_coding	3614	inosine monophosphate dehydrogenase 1
ENSG00000204310.12	2454.04	-0.00854925	0.0805754	-0.106102	0.897593	0.996617	AGPAT1	protein_coding	10554	1-acylglycerol-3-phosphate O-acyltransferase 1
ENSG00000007306.14	13576	0.0485738	0.45795	0.106068	0.897626	0.996617	CEACAM7	protein_coding	1087	CEA cell adhesion molecule 7
ENSG00000141971.12	524.813	0.0140855	0.13285	0.106026	0.897666	0.996617	MVB12A	protein_coding	93343	multivesicular body subunit 12A
ENSG00000170222.11	153.866	0.0173173	0.163365	0.106004	0.897688	0.996617	ADPRM	protein_coding	56985	ADP-ribose/CDP-alcohol diphosphatase, manganese dependent
ENSG00000167900.11	272.838	0.0178118	0.16818	0.105909	0.897778	0.996617	TK1	protein_coding	7083	thymidine kinase 1
ENSG00000138433.15	702.569	-0.012765	0.120744	-0.10572	0.89796	0.996617	CIR1	protein_coding	9541	corepressor interacting with RBPJ, CIR1
ENSG00000252860.1	74.5439	-0.0287946	0.273016	-0.105469	0.898201	0.996617	RNU6-570P	snRNA	NA
ENSG00000117222.13	866.457	-0.00979174	0.0928566	-0.10545	0.898219	0.996617	RBBP5	protein_coding	5929	RB binding protein 5, histone lysine methyltransferase complex subunit
ENSG00000215114.8	875.685	-0.0116651	0.110787	-0.105293	0.89837	0.996617	UBXN2B	protein_coding	137886	UBX domain protein 2B
ENSG00000172661.18	1074.11	0.011077	0.10534	0.105155	0.898503	0.996617	WASHC2C	protein_coding	253725	WASH complex subunit 2C
ENSG00000152223.13	2980.09	-0.00760181	0.0723075	-0.105132	0.898525	0.996617	EPG5	protein_coding	57724	ectopic P-granules autophagy protein 5 homolog
ENSG00000137414.5	1399.3	0.00923621	0.0879074	0.105068	0.898586	0.996617	FAM8A1	protein_coding	51439	family with sequence similarity 8 member A1
ENSG00000126106.13	483.214	0.0136995	0.130438	0.105027	0.898625	0.996617	TMEM53	protein_coding	79639	transmembrane protein 53
ENSG00000168569.7	179.473	0.0158934	0.151339	0.105018	0.898634	0.996617	TMEM223	protein_coding	79064	transmembrane protein 223
ENSG00000124193.14	3321.39	-0.00960386	0.0915324	-0.104923	0.898725	0.996617	SRSF6	protein_coding	6431	serine and arginine rich splicing factor 6
ENSG00000183682.7	57.3282	-0.0339283	0.323371	-0.104921	0.898728	0.996617	BMP8A	protein_coding	353500	bone morphogenetic protein 8a
ENSG00000160199.14	532.439	0.0115984	0.1106	0.104869	0.898777	0.996617	PKNOX1	protein_coding	5316	PBX/knotted 1 homeobox 1
ENSG00000112039.4	62.5326	0.0252568	0.241313	0.104664	0.898974	0.996617	FANCE	protein_coding	2178	FA complementation group E
ENSG00000133619.17	126.164	-0.0209931	0.200999	-0.104444	0.899185	0.996617	KRBA1	protein_coding	84626	KRAB-A domain containing 1
ENSG00000179010.14	3657.63	0.00856446	0.0820227	0.104416	0.899212	0.996617	MRFAP1	protein_coding	93621	Morf4 family associated protein 1
ENSG00000172828.12	1210.63	0.0106637	0.102148	0.104395	0.899232	0.996617	CES3	protein_coding	23491	carboxylesterase 3
ENSG00000143429.10	126.238	0.0174639	0.167432	0.104304	0.899319	0.996617	LSP1P4	transcribed_unprocessed_pseudogene	645166	LSP1 pseudogene 5
ENSG00000178922.16	283.772	0.0134608	0.12937	0.104049	0.899564	0.996617	HYI	protein_coding	81888	hydroxypyruvate isomerase (putative)
ENSG00000167965.17	519.415	-0.0106555	0.10251	-0.103945	0.899664	0.996617	MLST8	protein_coding	64223	MTOR associated protein, LST8 homolog
ENSG00000058866.14	93.844	0.0251453	0.242057	0.103882	0.899725	0.996617	DGKG	protein_coding	1608	diacylglycerol kinase gamma
ENSG00000167333.12	515.638	-0.0108535	0.104529	-0.103833	0.899772	0.996617	TRIM68	protein_coding	55128	tripartite motif containing 68
ENSG00000137960.5	1830.26	-0.0112023	0.107941	-0.103781	0.899822	0.996617	GIPC2	protein_coding	54810	GIPC PDZ domain containing family member 2
ENSG00000160180.15	13545.4	-0.0131635	0.127052	-0.103607	0.899989	0.996617	TFF3	protein_coding	7033	trefoil factor 3
ENSG00000170365.9	629.608	-0.0112886	0.108961	-0.103603	0.899993	0.996617	SMAD1	protein_coding	4086	SMAD family member 1
ENSG00000167972.13	930.552	0.0155604	0.150227	0.103579	0.900016	0.996617	ABCA3	protein_coding	21	ATP binding cassette subfamily A member 3
ENSG00000142611.16	359.282	0.0187747	0.18128	0.103568	0.900027	0.996617	PRDM16	protein_coding	63976	PR/SET domain 16
ENSG00000254681.6	140.88	0.0190252	0.183896	0.103456	0.900134	0.996617	PKD1P5	transcribed_unprocessed_pseudogene	NA
ENSG00000162144.9	697.411	0.0126397	0.122193	0.10344	0.900149	0.996617	CYB561A3	protein_coding	220002	cytochrome b561 family member A3
ENSG00000110108.9	457.576	-0.0158115	0.152885	-0.103421	0.900167	0.996617	TMEM109	protein_coding	79073	transmembrane protein 109
ENSG00000122376.11	479.771	0.0126572	0.122642	0.103204	0.900376	0.996617	SHLD2	protein_coding	54537	shieldin complex subunit 2
ENSG00000031003.10	1206.53	0.0102643	0.0995498	0.103107	0.900469	0.996617	FAM13B	protein_coding	51306	family with sequence similarity 13 member B
ENSG00000074800.15	19095.2	0.0102932	0.0998314	0.103106	0.90047	0.996617	ENO1	protein_coding	2023	enolase 1
ENSG00000266651.1	55.4124	0.028201	0.27397	0.102935	0.900634	0.996617	AC093484.4	lincRNA	NA
ENSG00000132541.10	242.888	0.0144438	0.140491	0.10281	0.900754	0.996617	RIDA	protein_coding	10247	reactive intermediate imine deaminase A homolog
ENSG00000158290.16	1225.98	-0.0107212	0.104354	-0.102738	0.900823	0.996617	CUL4B	protein_coding	8450	cullin 4B
ENSG00000136146.14	644.133	0.0103004	0.100327	0.102668	0.90089	0.996617	MED4	protein_coding	29079	mediator complex subunit 4
ENSG00000168077.13	66.2011	-0.0306523	0.298824	-0.102576	0.900979	0.996617	SCARA3	protein_coding	51435	scavenger receptor class A member 3
ENSG00000164930.11	787.514	-0.00968072	0.0944319	-0.102515	0.901037	0.996617	FZD6	protein_coding	8323	frizzled class receptor 6
ENSG00000179023.8	190.29	-0.0150626	0.147005	-0.102463	0.901087	0.996617	KLHDC7A	protein_coding	127707	kelch domain containing 7A
ENSG00000226328.6	129.292	0.016872	0.164796	0.102381	0.901166	0.996617	NUP50-DT	lincRNA	100506714	NUP50 divergent transcript
ENSG00000164117.13	376.615	0.0145519	0.142214	0.102324	0.901221	0.996617	FBXO8	protein_coding	26269	F-box protein 8
ENSG00000122958.14	1413.9	-0.0127054	0.124274	-0.102237	0.901304	0.996617	VPS26A	protein_coding	9559	VPS26, retromer complex component A
ENSG00000108349.16	1649.8	-0.00886575	0.0867797	-0.102164	0.901375	0.996617	CASC3	protein_coding	22794	CASC3 exon junction complex subunit
ENSG00000182544.8	407.558	0.0114195	0.111826	0.102118	0.901419	0.996617	MFSD5	protein_coding	84975	major facilitator superfamily domain containing 5
ENSG00000129515.18	1654.69	-0.00965501	0.0946679	-0.101988	0.901543	0.996617	SNX6	protein_coding	58533	sorting nexin 6
ENSG00000111725.10	2704.13	-0.00817059	0.080122	-0.101977	0.901554	0.996617	PRKAB1	protein_coding	5564	protein kinase AMP-activated non-catalytic subunit beta 1
ENSG00000107833.10	86.0107	-0.0258686	0.253738	-0.10195	0.90158	0.996617	NPM3	protein_coding	10360	nucleophosmin/nucleoplasmin 3
ENSG00000119729.11	362.481	-0.0133601	0.131177	-0.101847	0.901679	0.996617	RHOQ	protein_coding	23433	ras homolog family member Q
ENSG00000141627.13	932.545	-0.00914557	0.089806	-0.101837	0.901689	0.996617	DYM	protein_coding	54808	dymeclin
ENSG00000077782.20	555.874	0.0193998	0.190641	0.101761	0.901762	0.996617	FGFR1	protein_coding	2260	fibroblast growth factor receptor 1
ENSG00000274523.4	630.994	-0.0119085	0.117042	-0.101746	0.901776	0.996617	RCC1L	protein_coding	81554	RCC1 like
ENSG00000158480.10	758.037	-0.0103238	0.101471	-0.101741	0.901781	0.996617	SPATA2	protein_coding	9825	spermatogenesis associated 2
ENSG00000196284.15	68.1269	0.0259555	0.255144	0.101729	0.901792	0.996617	SUPT3H	protein_coding	8464	SPT3 homolog, SAGA and STAGA complex component
ENSG00000108602.17	1156.03	-0.0161661	0.159018	-0.101661	0.901857	0.996617	ALDH3A1	protein_coding	218	aldehyde dehydrogenase 3 family member A1
ENSG00000213995.11	1195.67	0.00963908	0.0948706	0.101602	0.901914	0.996617	NAXD	protein_coding	55739	NAD(P)HX dehydratase
ENSG00000188342.11	672.331	0.00963373	0.0948421	0.101577	0.901939	0.996617	GTF2F2	protein_coding	2963	general transcription factor IIF subunit 2
ENSG00000176531.10	281.521	-0.0153303	0.150964	-0.101549	0.901965	0.996617	PHLDB3	protein_coding	653583	pleckstrin homology like domain family B member 3
ENSG00000183864.4	4150.04	-0.00879078	0.0866043	-0.101505	0.902007	0.996617	TOB2	protein_coding	10766	transducer of ERBB2, 2
ENSG00000047056.15	1344.21	0.00892088	0.0879042	0.101484	0.902028	0.996617	WDR37	protein_coding	22884	WD repeat domain 37
ENSG00000145354.11	588.678	-0.0108594	0.107032	-0.10146	0.902051	0.996617	CISD2	protein_coding	493856	CDGSH iron sulfur domain 2
ENSG00000154310.16	4036.55	0.00721265	0.0711832	0.101325	0.90218	0.996617	TNIK	protein_coding	23043	TRAF2 and NCK interacting kinase
ENSG00000159256.12	1548.96	-0.00988557	0.0975886	-0.101298	0.902206	0.996617	MORC3	protein_coding	23515	MORC family CW-type zinc finger 3
ENSG00000162645.12	2109.01	0.0132136	0.130548	0.101216	0.902285	0.996617	GBP2	protein_coding	2634	guanylate binding protein 2
ENSG00000253719.3	3805.1	0.00813353	0.0803937	0.101171	0.902328	0.996617	ATXN7L3B	protein_coding	552889	ataxin 7 like 3B
ENSG00000143569.18	3579.75	0.00854366	0.0844958	0.101113	0.902384	0.996617	UBAP2L	protein_coding	9898	ubiquitin associated protein 2 like
ENSG00000181404.16	229.311	0.0156342	0.154837	0.100972	0.902519	0.996617	WASHC1	protein_coding	100287171	WASH complex subunit 1
ENSG00000116001.15	1667.69	-0.00936666	0.0927795	-0.100956	0.902535	0.996617	TIA1	protein_coding	7072	TIA1 cytotoxic granule associated RNA binding protein
ENSG00000106266.10	429.777	0.0118509	0.117407	0.100938	0.902552	0.996617	SNX8	protein_coding	29886	sorting nexin 8
ENSG00000124006.14	772.458	0.012854	0.127378	0.100912	0.902577	0.996617	OBSL1	protein_coding	23363	obscurin like cytoskeletal adaptor 1
ENSG00000166136.15	116.785	0.0186404	0.185014	0.100751	0.902732	0.996617	NDUFB8	protein_coding	4714	NADH:ubiquinone oxidoreductase subunit B8
ENSG00000229167.1	324.017	-0.0148077	0.147055	-0.100695	0.902785	0.996617	AC114488.1	antisense	NA
ENSG00000126062.3	1201.6	0.0100484	0.0998634	0.100622	0.902856	0.996617	TMEM115	protein_coding	11070	transmembrane protein 115
ENSG00000101342.9	430.926	-0.0144989	0.144307	-0.100473	0.902999	0.996617	TLDC2	protein_coding	140711	TBC/LysM-associated domain containing 2
ENSG00000197363.9	116.93	0.0185783	0.184991	0.100428	0.903042	0.996617	ZNF517	protein_coding	340385	zinc finger protein 517
ENSG00000168010.10	1083.29	-0.0125552	0.125022	-0.100424	0.903046	0.996617	ATG16L2	protein_coding	89849	autophagy related 16 like 2
ENSG00000038210.12	455.708	0.0166643	0.166138	0.100304	0.903161	0.996617	PI4K2B	protein_coding	55300	phosphatidylinositol 4-kinase type 2 beta
ENSG00000197128.11	323.375	-0.0132458	0.132274	-0.100139	0.903319	0.996617	ZNF772	protein_coding	400720	zinc finger protein 772
ENSG00000257433.5	56.1514	0.0285921	0.285676	0.100086	0.903371	0.996617	AC004241.1	antisense	NA
ENSG00000108961.13	126.784	-0.0176112	0.176011	-0.100058	0.903398	0.996617	RANGRF	protein_coding	29098	RAN guanine nucleotide release factor
ENSG00000198900.5	3675.44	0.0106762	0.10693	0.0998433	0.903604	0.996617	TOP1	protein_coding	7150	DNA topoisomerase I
ENSG00000130701.3	147.48	-0.0192603	0.193379	-0.0995991	0.903838	0.996617	RBBP8NL	protein_coding	140893	RBBP8 N-terminal like
ENSG00000163684.11	448.801	-0.0111466	0.111932	-0.0995842	0.903853	0.996617	RPP14	protein_coding	11102	ribonuclease P/MRP subunit p14
ENSG00000227407.1	55.081	0.0238707	0.240105	0.0994178	0.904013	0.996617	AC245884.1	antisense	NA
ENSG00000177692.11	52.8075	-0.0252854	0.254347	-0.0994129	0.904017	0.996617	DNAJC28	protein_coding	54943	DnaJ heat shock protein family (Hsp40) member C28
ENSG00000213199.7	83.7133	0.0232628	0.234342	0.0992684	0.904156	0.996617	ASIC3	protein_coding	9311	acid sensing ion channel subunit 3
ENSG00000153936.16	716.768	-0.0104696	0.105619	-0.0991259	0.904293	0.996617	HS2ST1	protein_coding	9653	heparan sulfate 2-O-sulfotransferase 1
ENSG00000204590.12	1080.28	0.00968385	0.0977428	0.0990749	0.904342	0.996617	GNL1	protein_coding	2794	G protein nucleolar 1 (putative)
ENSG00000235453.10	53.1331	0.0240675	0.243015	0.0990371	0.904378	0.996617	SMIM27	protein_coding	100129250	small integral membrane protein 27
ENSG00000152082.13	774.842	0.0108465	0.109527	0.0990303	0.904385	0.996617	MZT2B	protein_coding	80097	mitotic spindle organizing protein 2B
ENSG00000164096.12	2344.05	-0.00862699	0.0871185	-0.0990259	0.904389	0.996617	C4orf3	protein_coding	401152	chromosome 4 open reading frame 3
ENSG00000142227.10	56.0016	0.0266605	0.269831	0.0988043	0.904602	0.996617	EMP3	protein_coding	2014	epithelial membrane protein 3
ENSG00000073050.11	327.378	0.011731	0.1188	0.0987463	0.904658	0.996617	XRCC1	protein_coding	7515	X-ray repair cross complementing 1
ENSG00000100426.6	1419.39	0.00840087	0.0850904	0.0987287	0.904675	0.996617	ZBED4	protein_coding	9889	zinc finger BED-type containing 4
ENSG00000165724.5	294.76	0.0138084	0.139928	0.0986822	0.904719	0.996617	ZMYND19	protein_coding	116225	zinc finger MYND-type containing 19
ENSG00000134684.10	1831	-0.00998543	0.101453	-0.098424	0.904968	0.996617	YARS	protein_coding	8565	tyrosyl-tRNA synthetase 1
ENSG00000156273.15	2417.31	0.013015	0.132288	0.0983835	0.905006	0.996617	BACH1	protein_coding	571	BTB domain and CNC homolog 1
ENSG00000164889.13	2317.86	0.00978163	0.0994389	0.0983683	0.905021	0.996617	SLC4A2	protein_coding	6522	solute carrier family 4 member 2
ENSG00000109971.13	18143.8	0.00944831	0.0960575	0.098361	0.905028	0.996617	HSPA8	protein_coding	3312	heat shock protein family A (Hsp70) member 8
ENSG00000162244.11	6281.68	0.0110178	0.112122	0.0982662	0.905119	0.996617	RPL29	protein_coding	6159	ribosomal protein L29
ENSG00000125826.20	4861.44	-0.00934711	0.0953372	-0.0980427	0.905334	0.996617	RBCK1	protein_coding	10616	RANBP2-type and C3HC4-type zinc finger containing 1
ENSG00000109089.7	1443.98	0.00966974	0.098701	0.0979701	0.905404	0.996617	CDR2L	protein_coding	30850	cerebellar degeneration related protein 2 like
ENSG00000166454.9	1316.93	0.0108414	0.110698	0.0979371	0.905435	0.996617	ATMIN	protein_coding	23300	ATM interactor
ENSG00000185485.14	889.104	-0.00934426	0.095453	-0.0978939	0.905477	0.996617	SDHAP1	transcribed_unprocessed_pseudogene	255812	succinate dehydrogenase complex flavoprotein subunit A pseudogene 1
ENSG00000151116.16	811.381	-0.0105569	0.107905	-0.0978352	0.905533	0.996617	UEVLD	protein_coding	55293	UEV and lactate/malate dehyrogenase domains
ENSG00000124789.11	1644.01	-0.00798786	0.0816532	-0.0978267	0.905542	0.996617	NUP153	protein_coding	9972	nucleoporin 153
ENSG00000103502.13	1311.87	0.0107499	0.110014	0.0977142	0.90565	0.996617	CDIPT	protein_coding	10423	CDP-diacylglycerol--inositol 3-phosphatidyltransferase
ENSG00000230487.7	269.87	0.0128056	0.131137	0.0976511	0.90571	0.996617	PSMG3-AS1	lincRNA	114796	PSMG3 antisense RNA 1 (head to head)
ENSG00000132517.15	175.827	0.0280795	0.287869	0.0975426	0.905815	0.996617	SLC52A1	protein_coding	55065	solute carrier family 52 member 1
ENSG00000082996.19	1185.26	-0.01331	0.136473	-0.0975284	0.905828	0.996617	RNF13	protein_coding	11342	ring finger protein 13
ENSG00000166337.9	100.58	0.0183311	0.188193	0.0974058	0.905946	0.996617	TAF10	protein_coding	6881	TATA-box binding protein associated factor 10
ENSG00000129295.8	301.733	0.0119296	0.122594	0.0973099	0.906038	0.996617	LRRC6	protein_coding	23639	leucine rich repeat containing 6
ENSG00000006042.11	852.889	0.0121476	0.124888	0.0972684	0.906078	0.996617	TMEM98	protein_coding	26022	transmembrane protein 98
ENSG00000005108.15	79.6021	0.030212	0.310636	0.0972585	0.906088	0.996617	THSD7A	protein_coding	221981	thrombospondin type 1 domain containing 7A
ENSG00000082269.16	2079.57	0.0116019	0.119296	0.0972536	0.906092	0.996617	FAM135A	protein_coding	57579	family with sequence similarity 135 member A
ENSG00000169223.14	4531.96	0.0080508	0.0827975	0.0972349	0.90611	0.996617	LMAN2	protein_coding	10960	lectin, mannose binding 2
ENSG00000109118.13	1468.67	-0.00862289	0.0887112	-0.0972018	0.906142	0.996617	PHF12	protein_coding	57649	PHD finger protein 12
ENSG00000023734.10	2088.03	0.00933003	0.0961659	0.0970202	0.906317	0.996617	STRAP	protein_coding	11171	serine/threonine kinase receptor associated protein
ENSG00000112679.14	458.492	-0.0103057	0.106228	-0.0970144	0.906322	0.996617	DUSP22	protein_coding	56940	dual specificity phosphatase 22
ENSG00000233016.6	848.802	-0.0127479	0.131422	-0.0969996	0.906336	0.996617	SNHG7	antisense	84973	small nucleolar RNA host gene 7
ENSG00000218596.2	50.9498	-0.0271023	0.280051	-0.0967763	0.906551	0.996617	AL162578.1	processed_pseudogene	NA
ENSG00000164823.10	357.96	0.013583	0.140423	0.0967293	0.906596	0.996617	OSGIN2	protein_coding	734	oxidative stress induced growth inhibitor family member 2
ENSG00000089157.15	15056.8	0.011085	0.114745	0.0966057	0.906715	0.996617	RPLP0	protein_coding	6175	ribosomal protein lateral stalk subunit P0
ENSG00000066739.11	1444.24	0.00979072	0.101375	0.0965796	0.90674	0.996617	ATG2B	protein_coding	55102	autophagy related 2B
ENSG00000169035.11	8623.76	-0.0138433	0.14335	-0.0965698	0.90675	0.996617	KLK7	protein_coding	5650	kallikrein related peptidase 7
ENSG00000185615.15	84.8519	0.0372127	0.38562	0.096501	0.906816	0.996617	PDIA2	protein_coding	64714	protein disulfide isomerase family A member 2
ENSG00000161010.14	860.277	0.0113639	0.117961	0.0963364	0.906974	0.996617	MRNIP	protein_coding	51149	MRN complex interacting protein
ENSG00000226696.5	221.464	-0.0139959	0.145395	-0.0962615	0.907046	0.996617	LENG8-AS1	antisense	104355426	LENG8 antisense RNA 1
ENSG00000176749.8	80.2809	0.0239328	0.248721	0.0962236	0.907082	0.996617	CDK5R1	protein_coding	8851	cyclin dependent kinase 5 regulatory subunit 1
ENSG00000115474.6	238.243	-0.0606688	0.631844	-0.0960187	0.907279	0.996617	KCNJ13	protein_coding	3769	potassium inwardly rectifying channel subfamily J member 13
ENSG00000126267.9	2121.17	-0.0102205	0.106596	-0.09588	0.907413	0.996617	COX6B1	protein_coding	1340	cytochrome c oxidase subunit 6B1
ENSG00000151239.13	3114.42	0.012212	0.127507	0.0957752	0.907513	0.996617	TWF1	protein_coding	5756	twinfilin actin binding protein 1
ENSG00000154930.14	1200.56	0.0124137	0.129711	0.0957028	0.907583	0.996617	ACSS1	protein_coding	84532	acyl-CoA synthetase short chain family member 1
ENSG00000248538.7	213.858	-0.0178524	0.18681	-0.0955648	0.907716	0.996617	AC022784.1	lincRNA	157273	uncharacterized LOC157273
ENSG00000068878.14	3169.83	-0.00719245	0.0754116	-0.0953759	0.907897	0.996617	PSME4	protein_coding	23198	proteasome activator subunit 4
ENSG00000112081.16	2957.9	0.00869	0.0911146	0.0953744	0.907899	0.996617	SRSF3	protein_coding	6428	serine and arginine rich splicing factor 3
ENSG00000139734.18	118.733	-0.0190698	0.200187	-0.0952598	0.908009	0.996617	DIAPH3	protein_coding	81624	diaphanous related formin 3
ENSG00000094841.13	206.016	-0.0148093	0.155631	-0.0951561	0.908109	0.996617	UPRT	protein_coding	139596	uracil phosphoribosyltransferase homolog
ENSG00000107672.14	511.395	0.00988453	0.1039	0.0951354	0.908129	0.996617	NSMCE4A	protein_coding	54780	NSE4 homolog A, SMC5-SMC6 complex component
ENSG00000141376.22	567.895	0.0104953	0.110423	0.0950459	0.908215	0.996617	BCAS3	protein_coding	54828	BCAS3 microtubule associated cell migration factor
ENSG00000166889.13	2319.63	-0.00736494	0.0775915	-0.0949194	0.908336	0.996617	PATL1	protein_coding	219988	PAT1 homolog 1, processing body mRNA decay factor
ENSG00000261879.6	54.4683	-0.028396	0.299237	-0.0948948	0.90836	0.996617	AC087500.1	antisense	100130950	uncharacterized LOC100130950
ENSG00000188807.12	214.994	0.0181718	0.191568	0.0948582	0.908395	0.996617	TMEM201	protein_coding	199953	transmembrane protein 201
ENSG00000273691.1	69.3448	0.0203589	0.214981	0.0947008	0.908546	0.996617	AC087284.1	sense_intronic	NA
ENSG00000141956.13	428.461	-0.0111379	0.117642	-0.0946762	0.90857	0.996617	PRDM15	protein_coding	63977	PR/SET domain 15
ENSG00000157827.19	1676.04	0.011022	0.116428	0.094668	0.908578	0.996617	FMNL2	protein_coding	114793	formin like 2
ENSG00000062650.18	2822.02	-0.00767295	0.0810865	-0.0946268	0.908618	0.996617	WAPL	protein_coding	23063	WAPL cohesin release factor
ENSG00000075213.10	371.456	0.0123579	0.130612	0.0946154	0.908629	0.996617	SEMA3A	protein_coding	10371	semaphorin 3A
ENSG00000164638.10	196.994	0.0226467	0.239528	0.0945471	0.908694	0.996617	SLC29A4	protein_coding	222962	solute carrier family 29 member 4
ENSG00000152117.17	500.835	-0.00970601	0.102701	-0.0945079	0.908732	0.996617	AC073869.1	transcribed_processed_pseudogene	150776	sphingomyelin phosphodiesterase 4B, pseudogene
ENSG00000188315.7	239.894	-0.0138071	0.14611	-0.0944984	0.908741	0.996617	C3orf62	protein_coding	375341	chromosome 3 open reading frame 62
ENSG00000156006.4	557.245	0.0173416	0.183536	0.0944862	0.908753	0.996617	NAT2	protein_coding	10	N-acetyltransferase 2
ENSG00000087302.8	1187.24	-0.00990795	0.104873	-0.0944753	0.908763	0.996617	RTRAF	protein_coding	51637	RNA transcription, translation and transport factor
ENSG00000215883.10	133.067	0.019509	0.206737	0.0943666	0.908868	0.996617	CYB5RL	protein_coding	606495	cytochrome b5 reductase like
ENSG00000035141.7	587.713	0.00963936	0.102244	0.0942779	0.908953	0.996617	FAM136A	protein_coding	84908	family with sequence similarity 136 member A
ENSG00000111530.12	3705.74	-0.0076248	0.0809602	-0.0941796	0.909048	0.996617	CAND1	protein_coding	55832	cullin associated and neddylation dissociated 1
ENSG00000157107.13	1385.94	0.0115814	0.123087	0.0940911	0.909133	0.996617	FCHO2	protein_coding	115548	FCH and mu domain containing endocytic adaptor 2
ENSG00000121741.16	4498.71	0.00664481	0.0707768	0.093884	0.909332	0.996617	ZMYM2	protein_coding	7750	zinc finger MYM-type containing 2
ENSG00000135838.13	57.486	-0.0219035	0.233346	-0.0938669	0.909348	0.996617	NPL	protein_coding	80896	N-acetylneuraminate pyruvate lyase
ENSG00000164332.7	451.533	-0.012248	0.130615	-0.0937714	0.90944	0.996617	UBLCP1	protein_coding	134510	ubiquitin like domain containing CTD phosphatase 1
ENSG00000036257.12	2570.71	-0.00835056	0.0890832	-0.093739	0.909471	0.996617	CUL3	protein_coding	8452	cullin 3
ENSG00000224531.5	273.093	-0.0122558	0.130941	-0.0935973	0.909607	0.996617	SMIM13	protein_coding	221710	small integral membrane protein 13
ENSG00000163660.11	5085.39	-0.00916043	0.0982115	-0.0932725	0.90992	0.996617	CCNL1	protein_coding	57018	cyclin L1
ENSG00000158882.14	304.165	0.0114841	0.123348	0.0931027	0.910083	0.996617	TOMM40L	protein_coding	84134	translocase of outer mitochondrial membrane 40 like
ENSG00000157349.16	326.5	0.0135314	0.145504	0.0929971	0.910185	0.996617	DDX19B	protein_coding	11269	DEAD-box helicase 19B
ENSG00000072609.17	1383.34	-0.00842954	0.0906654	-0.0929741	0.910207	0.996617	CHFR	protein_coding	55743	checkpoint with forkhead and ring finger domains
ENSG00000127952.16	504.07	0.00991438	0.10667	0.0929441	0.910236	0.996617	STYXL1	protein_coding	51657	serine/threonine/tyrosine interacting like 1
ENSG00000229180.7	972.63	0.00837253	0.0901976	0.0928243	0.910351	0.996617	AC006001.3	transcribed_unprocessed_pseudogene	NA
ENSG00000205629.11	557.029	-0.00964435	0.104027	-0.0927102	0.910461	0.996617	LCMT1	protein_coding	51451	leucine carboxyl methyltransferase 1
ENSG00000155744.9	2325.33	0.0117933	0.127262	0.0926696	0.9105	0.996617	FAM126B	protein_coding	285172	family with sequence similarity 126 member B
ENSG00000197713.14	1039.67	-0.0102257	0.110351	-0.0926648	0.910504	0.996617	RPE	protein_coding	6120	ribulose-5-phosphate-3-epimerase
ENSG00000237424.1	315.493	0.0141159	0.152465	0.0925845	0.910581	0.996617	FOXD2-AS1	lincRNA	84793	FOXD2 adjacent opposite strand RNA 1
ENSG00000239306.4	1431.94	-0.00870148	0.0939929	-0.092576	0.91059	0.996617	RBM14	protein_coding	10432	RNA binding motif protein 14
ENSG00000064961.18	1452.92	-0.00932426	0.100741	-0.0925569	0.910608	0.996617	HMG20B	protein_coding	10362	high mobility group 20B
ENSG00000259345.6	52.3618	0.0281802	0.304521	0.0925395	0.910625	0.996617	AC013652.1	lincRNA	NA
ENSG00000109511.11	532.477	-0.0175913	0.190107	-0.0925335	0.91063	0.996617	ANXA10	protein_coding	11199	annexin A10
ENSG00000273576.1	57.6785	-0.0264757	0.286164	-0.0925192	0.910644	0.996617	AC009283.1	lincRNA	NA
ENSG00000082153.17	4681.74	-0.00947512	0.102548	-0.0923967	0.910762	0.996617	BZW1	protein_coding	9689	basic leucine zipper and W2 domains 1
ENSG00000011638.10	1027.41	0.0101566	0.109937	0.0923856	0.910773	0.996617	TMEM159	protein_coding	57146	transmembrane protein 159
ENSG00000157106.16	8042.16	0.00788395	0.085347	0.0923753	0.910783	0.996617	SMG1	protein_coding	23049	SMG1 nonsense mediated mRNA decay associated PI3K related kinase
ENSG00000128595.16	2437.29	-0.00937365	0.101518	-0.0923348	0.910822	0.996617	CALU	protein_coding	813	calumenin
ENSG00000160172.10	78.5298	-0.0196277	0.212606	-0.0923196	0.910836	0.996617	FAM86C2P	transcribed_unprocessed_pseudogene	645332	family with sequence similarity 86, member A pseudogene
ENSG00000243566.6	101.047	0.0179257	0.194177	0.0923166	0.910839	0.996617	UPK3B	protein_coding	105375355	uroplakin 3B
ENSG00000196591.11	1979.86	0.00732493	0.0794296	0.0922192	0.910933	0.996617	HDAC2	protein_coding	3066	histone deacetylase 2
ENSG00000119396.10	2738.77	0.00927561	0.100771	0.0920465	0.911099	0.996617	RAB14	protein_coding	51552	RAB14, member RAS oncogene family
ENSG00000130810.19	54.4095	0.0239961	0.261839	0.0916446	0.911485	0.996617	PPAN	protein_coding	56342	peter pan homolog
ENSG00000162929.13	378.313	-0.0101679	0.111113	-0.0915092	0.911616	0.996617	KIAA1841	protein_coding	84542	KIAA1841
ENSG00000182400.14	642.641	0.00994003	0.108628	0.0915052	0.91162	0.996617	TRAPPC6B	protein_coding	122553	trafficking protein particle complex 6B
ENSG00000132305.20	2072.77	-0.00783787	0.085658	-0.0915019	0.911623	0.996617	IMMT	protein_coding	10989	inner membrane mitochondrial protein
ENSG00000187123.14	202.021	-0.0134204	0.146779	-0.0914328	0.911689	0.996617	LYPD6	protein_coding	130574	LY6/PLAUR domain containing 6
ENSG00000183458.13	250.992	0.0152149	0.166435	0.091417	0.911704	0.996617	AC138932.1	transcribed_unprocessed_pseudogene	NA
ENSG00000122545.19	1675.41	0.009249	0.101468	0.0911523	0.911959	0.996617	SEPT7	protein_coding	989	septin 7
ENSG00000165626.17	1356.39	0.0129267	0.141848	0.0911312	0.911979	0.996617	BEND7	protein_coding	222389	BEN domain containing 7
ENSG00000172869.14	1994.56	0.00866599	0.0953376	0.0908979	0.912204	0.996617	DMXL1	protein_coding	1657	Dmx like 1
ENSG00000241878.11	856.963	-0.00872345	0.0960242	-0.0908464	0.912253	0.996617	PISD	protein_coding	23761	phosphatidylserine decarboxylase
ENSG00000123352.17	601.309	-0.00999137	0.110116	-0.0907346	0.912361	0.996617	SPATS2	protein_coding	65244	spermatogenesis associated serine rich 2
ENSG00000174353.17	247.337	0.014153	0.156337	0.0905285	0.912559	0.996617	STAG3L3	transcribed_unprocessed_pseudogene	378108	tripartite motif containing 74
ENSG00000063854.12	931.625	0.00857163	0.094687	0.0905259	0.912562	0.996617	HAGH	protein_coding	3029	hydroxyacylglutathione hydrolase
ENSG00000064419.13	1735.14	0.00733858	0.0810947	0.090494	0.912592	0.996617	TNPO3	protein_coding	23534	transportin 3
ENSG00000182983.14	194.548	0.0153664	0.169856	0.0904672	0.912618	0.996617	ZNF662	protein_coding	389114	zinc finger protein 662
ENSG00000105676.13	341.122	-0.0108291	0.119849	-0.0903562	0.912725	0.996617	ARMC6	protein_coding	93436	armadillo repeat containing 6
ENSG00000275437.1	90.7966	0.0191288	0.211798	0.0903165	0.912763	0.996617	AL121832.3	sense_intronic	NA
ENSG00000273559.4	755.298	0.0102684	0.113797	0.0902345	0.912842	0.996617	CWC25	protein_coding	54883	CWC25 spliceosome associated protein homolog
ENSG00000133142.17	291.173	-0.015826	0.175468	-0.0901929	0.912882	0.996617	TCEAL4	protein_coding	79921	transcription elongation factor A like 4
ENSG00000100523.14	544.693	-0.0123439	0.137217	-0.089959	0.913107	0.996617	DDHD1	protein_coding	80821	DDHD domain containing 1
ENSG00000185480.11	72.1905	-0.0217013	0.241402	-0.0898969	0.913167	0.996617	PARPBP	protein_coding	55010	PARP1 binding protein
ENSG00000124209.3	2843.56	0.0110919	0.123759	0.0896248	0.913428	0.996617	RAB22A	protein_coding	57403	RAB22A, member RAS oncogene family
ENSG00000005801.17	1177.52	-0.00986683	0.110102	-0.0896152	0.913438	0.996617	ZNF195	protein_coding	7748	zinc finger protein 195
ENSG00000108671.10	2031.52	-0.00738634	0.0824436	-0.0895927	0.913459	0.996617	PSMD11	protein_coding	5717	proteasome 26S subunit, non-ATPase 11
ENSG00000179562.2	1001.37	-0.00809169	0.0903843	-0.0895254	0.913524	0.996617	GCC1	protein_coding	79571	GRIP and coiled-coil domain containing 1
ENSG00000101017.13	420.618	0.0120469	0.134574	0.0895187	0.913531	0.996617	CD40	protein_coding	958	CD40 molecule
ENSG00000105227.14	59.5738	-0.0207463	0.232314	-0.0893027	0.913738	0.996617	PRX	protein_coding	57716	periaxin
ENSG00000067646.11	306.009	0.0162029	0.181551	0.089247	0.913792	0.996617	ZFY	protein_coding	7544	zinc finger protein Y-linked
ENSG00000103591.12	1796.32	0.0107928	0.120945	0.0892379	0.913801	0.996617	AAGAB	protein_coding	79719	alpha and gamma adaptin binding protein
ENSG00000157593.18	1226.65	0.00983849	0.110256	0.0892331	0.913805	0.996617	SLC35B2	protein_coding	347734	solute carrier family 35 member B2
ENSG00000213553.4	103.282	0.0158206	0.177311	0.0892253	0.913813	0.996617	RPLP0P6	processed_pseudogene	NA
ENSG00000024048.10	3581.09	-0.00848207	0.095088	-0.0892023	0.913835	0.996617	UBR2	protein_coding	23304	ubiquitin protein ligase E3 component n-recognin 2
ENSG00000142444.6	310.222	-0.0107365	0.120523	-0.0890829	0.91395	0.996617	TIMM29	protein_coding	90580	translocase of inner mitochondrial membrane 29
ENSG00000169239.12	140.844	0.0151284	0.169955	0.0890142	0.914016	0.996617	CA5B	protein_coding	11238	carbonic anhydrase 5B
ENSG00000184164.14	532.157	-0.00894088	0.100524	-0.0889425	0.914085	0.996617	CRELD2	protein_coding	79174	cysteine rich with EGF like domains 2
ENSG00000173933.20	814.681	-0.00972517	0.109447	-0.088857	0.914167	0.996617	RBM4	protein_coding	5936	RNA binding motif protein 4
ENSG00000174358.15	2280.11	0.0566782	0.639602	0.0886147	0.9144	0.996617	SLC6A19	protein_coding	340024	solute carrier family 6 member 19
ENSG00000099840.13	67.8523	0.0216978	0.245041	0.0885475	0.914465	0.996617	IZUMO4	protein_coding	113177	IZUMO family member 4
ENSG00000130751.9	71.5236	-0.023397	0.264363	-0.0885031	0.914508	0.996617	NPAS1	protein_coding	4861	neuronal PAS domain protein 1
ENSG00000140983.13	1816.16	-0.00716406	0.0809621	-0.0884867	0.914524	0.996617	RHOT2	protein_coding	89941	ras homolog family member T2
ENSG00000143167.11	16662.6	-0.0294918	0.333555	-0.0884166	0.914591	0.996617	GPA33	protein_coding	10223	glycoprotein A33
ENSG00000272219.1	67.2756	0.0194948	0.220603	0.0883704	0.914636	0.996617	AC005072.1	sense_intronic	NA
ENSG00000257267.3	487.711	-0.0105418	0.119348	-0.0883285	0.914676	0.996617	ZNF271P	transcribed_unitary_pseudogene	10778	zinc finger protein 271, pseudogene
ENSG00000228594.3	169.061	0.0166747	0.188794	0.0883223	0.914682	0.996617	FNDC10	protein_coding	643988	fibronectin type III domain containing 10
ENSG00000105771.13	1025.06	0.0088467	0.10018	0.0883084	0.914695	0.996617	SMG9	protein_coding	56006	SMG9 nonsense mediated mRNA decay factor
ENSG00000100591.7	1325.19	-0.00951129	0.107916	-0.0881361	0.914861	0.996617	AHSA1	protein_coding	10598	activator of HSP90 ATPase activity 1
ENSG00000107554.16	3966.15	0.00764211	0.0867258	0.0881181	0.914878	0.996617	DNMBP	protein_coding	23268	dynamin binding protein
ENSG00000113916.17	905.264	-0.0113401	0.128693	-0.0881173	0.914879	0.996617	BCL6	protein_coding	604	BCL6 transcription repressor
ENSG00000084674.14	5857.02	0.0390553	0.443928	0.0879766	0.915014	0.996617	APOB	protein_coding	338	apolipoprotein B
ENSG00000132432.13	648.984	0.0089811	0.102108	0.0879572	0.915033	0.996617	SEC61G	protein_coding	23480	SEC61 translocon subunit gamma
ENSG00000174483.19	68.8263	-0.0207427	0.235953	-0.0879104	0.915078	0.996617	BBS1	protein_coding	582	Bardet-Biedl syndrome 1
ENSG00000129173.12	64.8948	-0.0272843	0.310578	-0.0878499	0.915136	0.996617	E2F8	protein_coding	79733	E2F transcription factor 8
ENSG00000011275.18	1142.19	-0.00842193	0.0958731	-0.0878446	0.915141	0.996617	RNF216	protein_coding	54476	ring finger protein 216
ENSG00000154144.12	1786.31	0.00713008	0.0812135	0.0877943	0.91519	0.996617	TBRG1	protein_coding	84897	transforming growth factor beta regulator 1
ENSG00000167543.15	628.98	0.00931805	0.106265	0.0876872	0.915293	0.996617	TP53I13	protein_coding	90313	tumor protein p53 inducible protein 13
ENSG00000272906.1	67.2759	-0.0207432	0.236577	-0.0876807	0.915299	0.996617	AL353708.3	lincRNA	NA
ENSG00000196715.6	884.615	0.00825367	0.0941645	0.0876517	0.915327	0.996617	VKORC1L1	protein_coding	154807	vitamin K epoxide reductase complex subunit 1 like 1
ENSG00000132842.13	1810.45	0.0095121	0.10854	0.087637	0.915341	0.996617	AP3B1	protein_coding	8546	adaptor related protein complex 3 subunit beta 1
ENSG00000157625.15	1543.44	0.00838641	0.0957368	0.0875986	0.915378	0.996617	TAB3	protein_coding	257397	TGF-beta activated kinase 1 (MAP3K7) binding protein 3
ENSG00000003147.18	1061.47	-0.00829118	0.0947654	-0.0874917	0.915481	0.996617	ICA1	protein_coding	3382	islet cell autoantigen 1
ENSG00000253797.2	143.213	0.0154578	0.176746	0.0874578	0.915514	0.996617	UTP14C	protein_coding	9724	UTP14C small subunit processome component
ENSG00000089597.17	9373	-0.00670305	0.0766501	-0.08745	0.915521	0.996617	GANAB	protein_coding	23193	glucosidase II alpha subunit
ENSG00000267321.2	79.3668	-0.0226899	0.259482	-0.0874432	0.915528	0.996617	LINC02001	lincRNA	NA
ENSG00000231566.1	177.137	0.0130645	0.149498	0.087389	0.91558	0.996617	LINC02595	lincRNA	NA
ENSG00000151067.21	116.875	0.0187585	0.21472	0.0873626	0.915605	0.996617	CACNA1C	protein_coding	775	calcium voltage-gated channel subunit alpha1 C
ENSG00000127324.8	51699.4	-0.00960135	0.109968	-0.0873101	0.915656	0.996617	TSPAN8	protein_coding	7103	tetraspanin 8
ENSG00000134954.14	840.533	0.0137585	0.15761	0.0872943	0.915671	0.996617	ETS1	protein_coding	2113	ETS proto-oncogene 1, transcription factor
ENSG00000133488.14	52.5371	-0.0295289	0.338573	-0.0872158	0.915747	0.996617	SEC14L4	protein_coding	284904	SEC14 like lipid binding 4
ENSG00000147118.11	154.489	0.0142655	0.164012	0.0869785	0.915975	0.996617	ZNF182	protein_coding	7569	zinc finger protein 182
ENSG00000105948.13	88.6315	0.0208853	0.240228	0.0869395	0.916013	0.996617	TTC26	protein_coding	79989	tetratricopeptide repeat domain 26
ENSG00000153234.13	184.413	0.0123746	0.142498	0.08684	0.916108	0.996617	NR4A2	protein_coding	4929	nuclear receptor subfamily 4 group A member 2
ENSG00000105640.12	4723.56	-0.0094532	0.10887	-0.0868298	0.916118	0.996617	RPL18A	protein_coding	6142	ribosomal protein L18a
ENSG00000174669.11	967.406	-0.0143936	0.165896	-0.0867628	0.916183	0.996617	SLC29A2	protein_coding	3177	solute carrier family 29 member 2
ENSG00000257702.3	280.42	0.0126924	0.146294	0.0867598	0.916186	0.996617	LBX2-AS1	antisense	NA
ENSG00000278912.1	119.561	-0.0174015	0.200747	-0.0866839	0.916259	0.996617	AC008870.5	TEC	NA
ENSG00000185650.9	4232.51	0.00833892	0.0962709	0.0866194	0.916321	0.996617	ZFP36L1	protein_coding	677	ZFP36 ring finger protein like 1
ENSG00000205133.11	682.294	0.00895338	0.10354	0.0864724	0.916462	0.996617	TRIQK	protein_coding	286144	triple QxxK/R motif containing
ENSG00000185716.11	253.624	0.0110573	0.128025	0.0863683	0.916562	0.996617	MOSMO	protein_coding	730094	modulator of smoothened
ENSG00000198363.17	8963.38	0.00755927	0.0875297	0.0863623	0.916568	0.996617	ASPH	protein_coding	444	aspartate beta-hydroxylase
ENSG00000142634.12	4603.66	-0.00770664	0.0892585	-0.0863408	0.916589	0.996617	EFHD2	protein_coding	79180	EF-hand domain family member D2
ENSG00000108179.13	581.323	0.0100629	0.116612	0.0862937	0.916634	0.996617	PPIF	protein_coding	10105	peptidylprolyl isomerase F
ENSG00000123219.12	108.425	0.0171911	0.199673	0.0860964	0.916824	0.996617	CENPK	protein_coding	64105	centromere protein K
ENSG00000124615.19	141.237	-0.0181053	0.210376	-0.0860615	0.916858	0.996617	MOCS1	protein_coding	4337	molybdenum cofactor synthesis 1
ENSG00000179913.10	2016.91	-0.0103614	0.120515	-0.0859761	0.91694	0.996617	B3GNT3	protein_coding	10331	UDP-GlcNAc:betaGal beta-1,3-N-acetylglucosaminyltransferase 3
ENSG00000170275.14	1648.94	0.0111848	0.130188	0.085913	0.917001	0.996617	CRTAP	protein_coding	10491	cartilage associated protein
ENSG00000197969.12	7145.93	0.00983311	0.11448	0.0858937	0.917019	0.996617	VPS13A	protein_coding	23230	vacuolar protein sorting 13 homolog A
ENSG00000273611.4	325.004	0.0111127	0.129394	0.0858827	0.91703	0.996617	ZNHIT3	protein_coding	9326	zinc finger HIT-type containing 3
ENSG00000088386.16	5598.96	0.02867	0.333925	0.0858575	0.917054	0.996617	SLC15A1	protein_coding	6564	solute carrier family 15 member 1
ENSG00000123989.13	5343.23	-0.0105503	0.12296	-0.0858025	0.917107	0.996617	CHPF	protein_coding	79586	chondroitin polymerizing factor
ENSG00000109917.10	880.864	0.00939125	0.109465	0.0857919	0.917117	0.996617	ZPR1	protein_coding	8882	ZPR1 zinc finger
ENSG00000182481.8	1221.6	0.00971052	0.113193	0.0857874	0.917121	0.996617	KPNA2	protein_coding	3838	karyopherin subunit alpha 2
ENSG00000105784.15	141.884	-0.0208993	0.243854	-0.0857041	0.917202	0.996617	RUNDC3B	protein_coding	154661	RUN domain containing 3B
ENSG00000173638.18	375.907	0.0152635	0.178119	0.0856926	0.917213	0.996617	SLC19A1	protein_coding	6573	solute carrier family 19 member 1
ENSG00000138592.13	2979.74	0.00768389	0.0896844	0.085677	0.917228	0.996617	USP8	protein_coding	9101	ubiquitin specific peptidase 8
ENSG00000143333.6	74.0437	-0.0246545	0.287814	-0.0856614	0.917243	0.996617	RGS16	protein_coding	6004	regulator of G protein signaling 16
ENSG00000162585.16	461.094	-0.0110506	0.129099	-0.085598	0.917304	0.996617	FAAP20	protein_coding	199990	FA core complex associated protein 20
ENSG00000115459.17	712.911	0.00810238	0.0949794	0.0853067	0.917584	0.996617	ELMOD3	protein_coding	84173	ELMO domain containing 3
ENSG00000177283.7	55.6788	-0.0226534	0.265858	-0.0852086	0.917679	0.996617	FZD8	protein_coding	8325	frizzled class receptor 8
ENSG00000205464.12	210.834	0.0141466	0.166275	0.0850796	0.917803	0.996617	ATP6AP1L	protein_coding	92270	ATPase H+ transporting accessory protein 1 like
ENSG00000155463.12	1757.03	0.00731309	0.0859934	0.0850424	0.917839	0.996617	OXA1L	protein_coding	5018	OXA1L mitochondrial inner membrane protein
ENSG00000204396.10	635.875	0.0110268	0.129668	0.0850387	0.917842	0.996617	VWA7	protein_coding	80737	von Willebrand factor A domain containing 7
ENSG00000137764.19	752.268	-0.00877125	0.103319	-0.0848948	0.917981	0.996617	MAP2K5	protein_coding	5607	mitogen-activated protein kinase kinase 5
ENSG00000173905.8	1575.71	-0.0115214	0.135864	-0.0848008	0.918071	0.996617	GOLIM4	protein_coding	27333	golgi integral membrane protein 4
ENSG00000110002.15	2417.62	-0.00677182	0.0798643	-0.0847916	0.91808	0.996617	VWA5A	protein_coding	4013	von Willebrand factor A domain containing 5A
ENSG00000188322.4	78.897	-0.0269813	0.318427	-0.084733	0.918137	0.996617	SBK1	protein_coding	388228	SH3 domain binding kinase 1
ENSG00000129680.15	138.293	-0.0141546	0.167083	-0.0847162	0.918153	0.996617	MAP7D3	protein_coding	79649	MAP7 domain containing 3
ENSG00000126777.17	10795.4	0.0115555	0.136671	0.0845499	0.918313	0.996617	KTN1	protein_coding	3895	kinectin 1
ENSG00000115604.10	81.2211	0.0252642	0.298952	0.0845092	0.918352	0.996617	IL18R1	protein_coding	8809	interleukin 18 receptor 1
ENSG00000163297.16	3625.54	-0.00944045	0.111863	-0.0843931	0.918464	0.996617	ANTXR2	protein_coding	118429	ANTXR cell adhesion molecule 2
ENSG00000144677.14	2013.21	0.00915498	0.108537	0.084349	0.918506	0.996617	CTDSPL	protein_coding	10217	CTD small phosphatase like
ENSG00000108094.14	815.68	0.00875343	0.103977	0.0841864	0.918663	0.996617	CUL2	protein_coding	8453	cullin 2
ENSG00000131828.13	1307.04	0.00746685	0.088846	0.0840427	0.918801	0.996617	PDHA1	protein_coding	5160	pyruvate dehydrogenase E1 subunit alpha 1
ENSG00000132294.14	2241.94	-0.0100432	0.119511	-0.0840354	0.918808	0.996617	EFR3A	protein_coding	23167	EFR3 homolog A
ENSG00000091140.13	1485.91	0.00738694	0.0879554	0.0839852	0.918857	0.996617	DLD	protein_coding	1738	dihydrolipoamide dehydrogenase
ENSG00000100219.16	3068.19	0.00786265	0.0936444	0.0839628	0.918878	0.996617	XBP1	protein_coding	7494	X-box binding protein 1
ENSG00000167792.12	1717.41	-0.0091055	0.1085	-0.083922	0.918917	0.996617	NDUFV1	protein_coding	4723	NADH:ubiquinone oxidoreductase core subunit V1
ENSG00000042088.13	338.573	-0.00973243	0.116005	-0.0838966	0.918942	0.996617	TDP1	protein_coding	55775	tyrosyl-DNA phosphodiesterase 1
ENSG00000114904.12	745.473	0.00966375	0.115199	0.0838873	0.918951	0.996617	NEK4	protein_coding	6787	NIMA related kinase 4
ENSG00000157450.15	1417.89	0.00812491	0.0968584	0.0838845	0.918954	0.996617	RNF111	protein_coding	54778	ring finger protein 111
ENSG00000179403.11	1119.2	-0.00887399	0.106248	-0.0835217	0.919303	0.996642	VWA1	protein_coding	64856	von Willebrand factor A domain containing 1
ENSG00000283709.1	112.694	0.0202416	0.242368	0.0835162	0.919308	0.996642	FAM238C	transcribed_unprocessed_pseudogene	387644	family with sequence similarity 238 member C
ENSG00000109618.11	816.552	-0.00849528	0.101741	-0.0834991	0.919325	0.996642	SEPSECS	protein_coding	51091	Sep (O-phosphoserine) tRNA:Sec (selenocysteine) tRNA synthase
ENSG00000233927.4	3915.4	-0.00883347	0.106091	-0.083263	0.919552	0.996642	RPS28	protein_coding	6234	ribosomal protein S28
ENSG00000262155.1	66.8031	-0.0183211	0.220095	-0.0832418	0.919572	0.996642	LINC02175	lincRNA	283887	long intergenic non-protein coding RNA 2175
ENSG00000074657.13	149.738	-0.0146663	0.176276	-0.0832008	0.919612	0.996642	ZNF532	protein_coding	55205	zinc finger protein 532
ENSG00000138069.17	2914.93	-0.00776608	0.0935113	-0.0830497	0.919757	0.996642	RAB1A	protein_coding	5861	RAB1A, member RAS oncogene family
ENSG00000144741.17	237.015	0.0117132	0.141142	0.0829891	0.919816	0.996642	SLC25A26	protein_coding	115286	solute carrier family 25 member 26
ENSG00000263001.5	1889.06	0.00723323	0.0872257	0.0829254	0.919877	0.996642	GTF2I	protein_coding	2969	general transcription factor IIi
ENSG00000141434.11	615.174	0.0423308	0.510794	0.0828724	0.919928	0.996642	MEP1B	protein_coding	4225	meprin A subunit beta
ENSG00000142528.15	307.683	-0.0103907	0.125509	-0.0827883	0.920009	0.996642	ZNF473	protein_coding	25888	zinc finger protein 473
ENSG00000229127.1	83.5164	-0.0168587	0.203878	-0.0826901	0.920104	0.996642	AC007038.1	antisense	NA
ENSG00000143952.19	807.542	0.00926671	0.112154	0.0826252	0.920166	0.996642	VPS54	protein_coding	51542	VPS54 subunit of GARP complex
ENSG00000121542.11	219.629	0.0113584	0.137471	0.0826239	0.920167	0.996642	SEC22A	protein_coding	26984	SEC22 homolog A, vesicle trafficking protein
ENSG00000146192.14	97.9437	-0.0162035	0.1962	-0.0825866	0.920203	0.996642	FGD2	protein_coding	221472	FYVE, RhoGEF and PH domain containing 2
ENSG00000138794.9	698.28	-0.00831241	0.100862	-0.082414	0.920369	0.996642	CASP6	protein_coding	839	caspase 6
ENSG00000062282.14	407.887	0.0114878	0.139568	0.0823095	0.92047	0.996642	DGAT2	protein_coding	84649	diacylglycerol O-acyltransferase 2
ENSG00000016864.18	547.565	0.00970441	0.117991	0.0822471	0.92053	0.996642	GLT8D1	protein_coding	55830	glycosyltransferase 8 domain containing 1
ENSG00000102984.14	287.759	0.0113478	0.137985	0.0822392	0.920538	0.996642	ZNF821	protein_coding	55565	zinc finger protein 821
ENSG00000251441.2	75.91	0.0197377	0.240317	0.0821317	0.920641	0.996642	RTEL1P1	processed_pseudogene	NA
ENSG00000174827.13	844.455	-0.0114631	0.139739	-0.0820325	0.920737	0.996642	PDZK1	protein_coding	5174	PDZ domain containing 1
ENSG00000130830.14	211.479	0.0185702	0.226679	0.081923	0.920842	0.996642	MPP1	protein_coding	4354	membrane palmitoylated protein 1
ENSG00000233237.6	127.961	-0.0163471	0.199784	-0.0818238	0.920938	0.996642	LINC00472	lincRNA	79940	long intergenic non-protein coding RNA 472
ENSG00000198855.6	237.823	0.0124185	0.151886	0.0817619	0.920997	0.996642	FICD	protein_coding	11153	FIC domain protein adenylyltransferase
ENSG00000163155.11	256.701	0.0104202	0.127607	0.0816589	0.921097	0.996642	LYSMD1	protein_coding	388695	LysM domain containing 1
ENSG00000188486.3	552.889	0.00920162	0.112789	0.0815827	0.92117	0.996642	H2AFX	protein_coding	3014	H2A.X variant histone
ENSG00000186594.14	1407.38	0.0100671	0.123423	0.0815664	0.921186	0.996642	MIR22HG	lincRNA	NA
ENSG00000143303.11	851.34	-0.00838101	0.102765	-0.0815548	0.921197	0.996642	RRNAD1	protein_coding	51093	ribosomal RNA adenine dimethylase domain containing 1
ENSG00000169567.11	2648.34	0.00947239	0.116333	0.081425	0.921322	0.996642	HINT1	protein_coding	3094	histidine triad nucleotide binding protein 1
ENSG00000121417.13	323.073	0.0100114	0.122986	0.0814029	0.921343	0.996642	ZNF211	protein_coding	10520	zinc finger protein 211
ENSG00000230650.1	67.6169	0.0188769	0.231918	0.0813946	0.921351	0.996642	AC140479.2	processed_pseudogene	NA
ENSG00000180096.11	52.8212	-0.0219028	0.269169	-0.0813721	0.921373	0.996642	SEPT1	protein_coding	1731	septin 1
ENSG00000004139.13	516.601	-0.00816134	0.100425	-0.0812677	0.921473	0.996642	SARM1	protein_coding	23098	sterile alpha and TIR motif containing 1
ENSG00000173153.13	1536.44	-0.00777226	0.0958568	-0.0810819	0.921652	0.996642	ESRRA	protein_coding	2101	estrogen related receptor alpha
ENSG00000258634.3	347.339	0.00940346	0.116046	0.081032	0.9217	0.996642	AL160006.1	antisense	NA
ENSG00000275373.1	90.5104	0.017745	0.219024	0.0810188	0.921713	0.996642	MIR6124	miRNA	102466906	microRNA 6124
ENSG00000233834.6	109.592	-0.0154231	0.190433	-0.0809894	0.921741	0.996642	AC005083.1	processed_transcript	100506098	uncharacterized LOC100506098
ENSG00000169826.7	146.268	-0.0128942	0.159234	-0.0809768	0.921754	0.996642	CSGALNACT2	protein_coding	55454	chondroitin sulfate N-acetylgalactosaminyltransferase 2
ENSG00000090989.17	1796.03	-0.00927015	0.114624	-0.0808746	0.921852	0.99667	EXOC1	protein_coding	55763	exocyst complex component 1
ENSG00000104522.15	1060.55	-0.00889331	0.110148	-0.08074	0.921982	0.996727	TSTA3	protein_coding	7264	GDP-L-fucose synthase
ENSG00000086548.8	18881.8	-0.0124584	0.154568	-0.0806013	0.922115	0.996727	CEACAM6	protein_coding	4680	CEA cell adhesion molecule 6
ENSG00000166326.6	2128.32	-0.00692221	0.0859215	-0.0805643	0.922151	0.996727	TRIM44	protein_coding	54765	tripartite motif containing 44
ENSG00000075336.11	229.406	0.0124628	0.155077	0.0803652	0.922343	0.996727	TIMM21	protein_coding	29090	translocase of inner mitochondrial membrane 21
ENSG00000125450.10	657.655	-0.00762513	0.0949067	-0.0803435	0.922364	0.996727	NUP85	protein_coding	79902	nucleoporin 85
ENSG00000186854.10	1134.12	0.0110047	0.137315	0.0801416	0.922558	0.996727	TRABD2A	protein_coding	129293	TraB domain containing 2A
ENSG00000122692.8	1524.9	0.00711561	0.0888044	0.0801268	0.922572	0.996727	SMU1	protein_coding	55234	SMU1 DNA replication regulator and spliceosomal factor
ENSG00000100528.11	1196.14	0.00670956	0.0838051	0.0800615	0.922635	0.996727	CNIH1	protein_coding	10175	cornichon family AMPA receptor auxiliary protein 1
ENSG00000198756.11	245.127	0.0212851	0.265859	0.0800614	0.922635	0.996727	COLGALT2	protein_coding	23127	collagen beta(1-O)galactosyltransferase 2
ENSG00000116171.17	4114.3	0.00897803	0.112226	0.0799997	0.922695	0.996727	SCP2	protein_coding	6342	sterol carrier protein 2
ENSG00000138823.13	1315.54	0.0284965	0.356524	0.0799287	0.922763	0.996727	MTTP	protein_coding	4547	microsomal triglyceride transfer protein
ENSG00000182247.9	205.984	0.0109421	0.137037	0.0798476	0.922841	0.996727	UBE2E2	protein_coding	7325	ubiquitin conjugating enzyme E2 E2
ENSG00000260641.1	86.071	0.0169753	0.212656	0.079825	0.922863	0.996727	AC114811.2	antisense	NA
ENSG00000175482.8	270.305	0.0141454	0.177355	0.0797574	0.922928	0.996727	POLD4	protein_coding	57804	DNA polymerase delta 4, accessory subunit
ENSG00000177383.4	526.971	0.00906656	0.113991	0.0795374	0.92314	0.996757	MAGEF1	protein_coding	64110	MAGE family member F1
ENSG00000174243.9	2850.69	0.00674586	0.0848694	0.0794852	0.92319	0.996757	DDX23	protein_coding	9416	DEAD-box helicase 23
ENSG00000111846.17	422.062	-0.00999789	0.125784	-0.0794843	0.923191	0.996757	GCNT2	protein_coding	2651	glucosaminyl (N-acetyl) transferase 2 (I blood group)
ENSG00000260645.2	83.4653	-0.0161246	0.203015	-0.0794254	0.923248	0.996757	AL359715.2	lincRNA	NA
ENSG00000090861.15	3698.02	-0.00899698	0.113468	-0.0792906	0.923378	0.996818	AARS	protein_coding	16	alanyl-tRNA synthetase 1
ENSG00000101811.13	452.234	-0.00904952	0.114316	-0.0791622	0.923502	0.996821	CSTF2	protein_coding	1478	cleavage stimulation factor subunit 2
ENSG00000259867.5	363.93	0.0140026	0.17726	0.0789947	0.923663	0.996821	AC105411.1	antisense	NA
ENSG00000123106.10	540.281	0.00864029	0.109623	0.078818	0.923833	0.996821	CCDC91	protein_coding	55297	coiled-coil domain containing 91
ENSG00000105643.9	621.169	0.0102669	0.1305	0.0786733	0.923973	0.996821	ARRDC2	protein_coding	27106	arrestin domain containing 2
ENSG00000198034.10	8085.57	-0.00843532	0.107265	-0.0786399	0.924005	0.996821	RPS4X	protein_coding	6191	ribosomal protein S4 X-linked
ENSG00000135749.18	1156.62	-0.0106476	0.135839	-0.0783843	0.924251	0.996821	PCNX2	protein_coding	80003	pecanex 2
ENSG00000149932.16	1661.77	0.00706746	0.0902506	0.0783092	0.924323	0.996821	TMEM219	protein_coding	124446	transmembrane protein 219
ENSG00000186591.12	5994.72	0.00727657	0.0929448	0.0782892	0.924343	0.996821	UBE2H	protein_coding	7328	ubiquitin conjugating enzyme E2 H
ENSG00000153339.13	1814.13	0.00893269	0.114222	0.0782043	0.924424	0.996821	TRAPPC8	protein_coding	22878	trafficking protein particle complex 8
ENSG00000110367.12	5746.59	-0.00661806	0.0847383	-0.0781	0.924525	0.996821	DDX6	protein_coding	1656	DEAD-box helicase 6
ENSG00000115241.10	1550.94	-0.00732778	0.0938813	-0.0780537	0.92457	0.996821	PPM1G	protein_coding	5496	protein phosphatase, Mg2+/Mn2+ dependent 1G
ENSG00000138835.22	1280.38	-0.00695813	0.089178	-0.0780252	0.924597	0.996821	RGS3	protein_coding	5998	regulator of G protein signaling 3
ENSG00000133983.14	65.4063	-0.0169469	0.217235	-0.078012	0.92461	0.996821	COX16	protein_coding	51241	cytochrome c oxidase assembly factor COX16
ENSG00000181026.14	1426.67	0.00781018	0.10017	0.0779696	0.924651	0.996821	AEN	protein_coding	64782	apoptosis enhancing nuclease
ENSG00000163482.11	913.563	0.00731762	0.0938753	0.0779504	0.924669	0.996821	STK36	protein_coding	27148	serine/threonine kinase 36
ENSG00000058272.18	2311.2	0.00791229	0.102025	0.0775521	0.925053	0.996821	PPP1R12A	protein_coding	4659	protein phosphatase 1 regulatory subunit 12A
ENSG00000134108.12	1595.76	-0.00992799	0.128141	-0.077477	0.925125	0.996821	ARL8B	protein_coding	55207	ADP ribosylation factor like GTPase 8B
ENSG00000148057.15	95.3459	0.0146756	0.189448	0.0774648	0.925137	0.996821	IDNK	protein_coding	414328	IDNK gluconokinase
ENSG00000169689.14	350.194	0.00870138	0.112421	0.0773998	0.9252	0.996821	CENPX	protein_coding	201254	centromere protein X
ENSG00000227124.9	530.042	0.0102993	0.133087	0.0773877	0.925211	0.996821	ZNF717	protein_coding	100131827	zinc finger protein 717
ENSG00000100744.14	1939.23	0.0113756	0.147001	0.0773849	0.925214	0.996821	GSKIP	protein_coding	51527	GSK3B interacting protein
ENSG00000105072.8	125.611	0.0160357	0.207459	0.0772958	0.9253	0.996821	C19orf44	protein_coding	84167	chromosome 19 open reading frame 44
ENSG00000163125.15	1989.63	-0.00630265	0.081609	-0.0772298	0.925363	0.996821	RPRD2	protein_coding	23248	regulation of nuclear pre-mRNA domain containing 2
ENSG00000213699.8	1057.08	-0.00746696	0.0968113	-0.077129	0.925461	0.996821	SLC35F6	protein_coding	54978	solute carrier family 35 member F6
ENSG00000116688.16	2912.08	-0.00674697	0.0875922	-0.0770271	0.925559	0.996821	MFN2	protein_coding	9927	mitofusin 2
ENSG00000076053.10	461.722	-0.0104979	0.13696	-0.0766496	0.925923	0.996821	RBM7	protein_coding	10179	RNA binding motif protein 7
ENSG00000258441.1	617.711	-0.0084299	0.110171	-0.0765166	0.926051	0.996821	LINC00641	processed_transcript	283624	long intergenic non-protein coding RNA 641
ENSG00000115350.11	259.142	0.0108906	0.142431	0.0764624	0.926103	0.996821	POLE4	protein_coding	56655	DNA polymerase epsilon 4, accessory subunit
ENSG00000273033.2	606.595	-0.00991634	0.129973	-0.0762952	0.926264	0.996821	LINC02035	lincRNA	100129550	long intergenic non-protein coding RNA 2035
ENSG00000167380.16	619.486	-0.00900765	0.118179	-0.0762202	0.926336	0.996821	ZNF226	protein_coding	7769	zinc finger protein 226
ENSG00000164296.6	163.034	0.0117823	0.15501	0.0760102	0.926539	0.996821	TIGD6	protein_coding	81789	tigger transposable element derived 6
ENSG00000136758.18	3940.25	0.00595696	0.078412	0.07597	0.926577	0.996821	YME1L1	protein_coding	10730	YME1 like 1 ATPase
ENSG00000171867.16	1155.06	0.00654625	0.0862403	0.0759071	0.926638	0.996821	PRNP	protein_coding	5621	prion protein
ENSG00000163755.8	1693.63	-0.00659221	0.0868884	-0.0758699	0.926674	0.996821	HPS3	protein_coding	84343	HPS3 biogenesis of lysosomal organelles complex 2 subunit 1
ENSG00000169220.17	171.815	-0.0170345	0.224701	-0.0758099	0.926732	0.996821	RGS14	protein_coding	10636	regulator of G protein signaling 14
ENSG00000169895.5	2931.75	-0.00662884	0.0875928	-0.0756779	0.926859	0.996821	SYAP1	protein_coding	94056	synapse associated protein 1
ENSG00000124659.6	395.806	0.00862295	0.114057	0.075602	0.926932	0.996821	TBCC	protein_coding	6903	tubulin folding cofactor C
ENSG00000124380.10	318.396	0.00994574	0.131699	0.0755188	0.927012	0.996821	SNRNP27	protein_coding	11017	small nuclear ribonucleoprotein U4/U6.U5 subunit 27
ENSG00000156508.17	100396	-0.00948481	0.125761	-0.0754194	0.927108	0.996821	EEF1A1	protein_coding	1915	eukaryotic translation elongation factor 1 alpha 1
ENSG00000140299.11	1226.96	-0.00669926	0.0888429	-0.0754058	0.927121	0.996821	BNIP2	protein_coding	663	BCL2 interacting protein 2
ENSG00000024526.16	71.9644	-0.0210297	0.278888	-0.0754054	0.927122	0.996821	DEPDC1	protein_coding	55635	DEP domain containing 1
ENSG00000146872.17	1168.41	0.00772335	0.102483	0.0753626	0.927163	0.996821	TLK2	protein_coding	11011	tousled like kinase 2
ENSG00000198937.8	107.2	0.0156195	0.207307	0.0753448	0.92718	0.996821	CCDC167	protein_coding	154467	coiled-coil domain containing 167
ENSG00000253251.2	57.3048	0.0177299	0.235407	0.075316	0.927208	0.996821	SHLD3	protein_coding	112441434	shieldin complex subunit 3
ENSG00000173805.15	246.01	-0.0134944	0.179453	-0.0751977	0.927322	0.996821	HAP1	protein_coding	9001	huntingtin associated protein 1
ENSG00000186908.14	420.046	0.010212	0.135818	0.0751891	0.92733	0.996821	ZDHHC17	protein_coding	23390	zinc finger DHHC-type palmitoyltransferase 17
ENSG00000265222.1	53.6406	-0.0206875	0.275533	-0.0750816	0.927434	0.996821	AC079336.2	sense_intronic	NA
ENSG00000242086.8	2362.75	0.00725321	0.0967029	0.0750051	0.927507	0.996821	MUC20-OT1	lincRNA	NA
ENSG00000065600.12	235.467	-0.0123565	0.164746	-0.075003	0.927509	0.996821	TMEM206	protein_coding	55248	proton activated chloride channel 1
ENSG00000116106.11	171.213	-0.0146931	0.195925	-0.0749934	0.927519	0.996821	EPHA4	protein_coding	2043	EPH receptor A4
ENSG00000125977.6	2573.19	0.00789553	0.105284	0.0749929	0.927519	0.996821	EIF2S2	protein_coding	8894	eukaryotic translation initiation factor 2 subunit beta
ENSG00000122068.12	1233.8	0.00644534	0.0859721	0.0749701	0.927541	0.996821	FYTTD1	protein_coding	84248	forty-two-three domain containing 1
ENSG00000139117.13	90.7967	-0.0692097	0.923511	-0.0749419	0.927568	0.996821	CPNE8	protein_coding	144402	copine 8
ENSG00000166548.15	865.053	-0.00877967	0.117154	-0.0749412	0.927569	0.996821	TK2	protein_coding	7084	thymidine kinase 2
ENSG00000110274.15	924.573	-0.00750546	0.100191	-0.0749116	0.927598	0.996821	CEP164	protein_coding	22897	centrosomal protein 164
ENSG00000177570.14	2063.05	-0.00633572	0.0847778	-0.0747332	0.927769	0.996821	SAMD12	protein_coding	401474	sterile alpha motif domain containing 12
ENSG00000113805.8	153.937	-0.0198522	0.265783	-0.0746932	0.927808	0.996821	CNTN3	protein_coding	5067	contactin 3
ENSG00000121858.10	1808.66	0.0102814	0.137912	0.0745506	0.927946	0.996821	TNFSF10	protein_coding	8743	TNF superfamily member 10
ENSG00000241224.7	168.457	-0.0155564	0.208725	-0.0745306	0.927965	0.996821	C3orf85	protein_coding	401081	chromosome 3 open reading frame 85
ENSG00000137815.14	2174.74	0.00631575	0.0849069	0.0743844	0.928106	0.996821	RTF1	protein_coding	23168	RTF1 homolog, Paf1/RNA polymerase II complex component
ENSG00000148356.13	1335.08	-0.00977436	0.131869	-0.0741215	0.928359	0.996821	LRSAM1	protein_coding	90678	leucine rich repeat and sterile alpha motif containing 1
ENSG00000203666.12	54.4685	0.0198822	0.268567	0.0740308	0.928447	0.996821	EFCAB2	protein_coding	84288	EF-hand calcium binding domain 2
ENSG00000114331.13	2156.43	0.00885124	0.119624	0.0739924	0.928484	0.996821	ACAP2	protein_coding	23527	ArfGAP with coiled-coil, ankyrin repeat and PH domains 2
ENSG00000172943.19	1508.89	0.00666222	0.0900483	0.0739849	0.928491	0.996821	PHF8	protein_coding	23133	PHD finger protein 8
ENSG00000101928.12	303.826	0.00893081	0.120818	0.0739195	0.928554	0.996821	MOSPD1	protein_coding	56180	motile sperm domain containing 1
ENSG00000134265.12	1335.07	0.00694273	0.0939299	0.073914	0.928559	0.996821	NAPG	protein_coding	8774	NSF attachment protein gamma
ENSG00000107566.13	969.472	-0.00752464	0.102111	-0.0736905	0.928775	0.996821	ERLIN1	protein_coding	10613	ER lipid raft associated 1
ENSG00000100220.11	2511.68	0.0072503	0.0984623	0.0736353	0.928828	0.996821	RTCB	protein_coding	51493	RNA 2',3'-cyclic phosphate and 5'-OH ligase
ENSG00000029725.16	1444.46	0.00619815	0.0842126	0.0736012	0.928861	0.996821	RABEP1	protein_coding	9135	rabaptin, RAB GTPase binding effector protein 1
ENSG00000169860.6	758.893	0.0121811	0.165512	0.0735968	0.928865	0.996821	P2RY1	protein_coding	5028	purinergic receptor P2Y1
ENSG00000188761.12	1173.64	-0.00894031	0.121479	-0.0735953	0.928866	0.996821	BCL2L15	protein_coding	440603	BCL2 like 15
ENSG00000224914.3	146.485	-0.0121117	0.164602	-0.073582	0.928879	0.996821	LINC00863	bidirectional_promoter_lncRNA	439994	long intergenic non-protein coding RNA 863
ENSG00000116668.12	189.941	0.0136217	0.185141	0.0735747	0.928886	0.996821	SWT1	protein_coding	54823	SWT1 RNA endoribonuclease homolog
ENSG00000238083.7	171.47	0.0129837	0.176479	0.0735706	0.92889	0.996821	LRRC37A2	protein_coding	474170	leucine rich repeat containing 37 member A2
ENSG00000134440.11	3587.4	-0.00669025	0.0909944	-0.0735238	0.928935	0.996821	NARS	protein_coding	4677	asparaginyl-tRNA synthetase 1
ENSG00000162341.16	982.1	0.00664756	0.0904499	0.0734944	0.928964	0.996821	TPCN2	protein_coding	219931	two pore segment channel 2
ENSG00000138606.19	503.032	0.0146295	0.19922	0.0734335	0.929022	0.996821	SHF	protein_coding	90525	Src homology 2 domain containing F
ENSG00000173221.13	2685.75	-0.00653027	0.0890398	-0.073341	0.929111	0.996821	GLRX	protein_coding	2745	glutaredoxin
ENSG00000253953.2	84.7763	-0.0225811	0.308072	-0.0732982	0.929153	0.996821	PCDHGB4	protein_coding	8641	protocadherin gamma subfamily B, 4
ENSG00000110330.8	2128.34	0.00925539	0.126454	0.0731915	0.929256	0.996852	BIRC2	protein_coding	329	baculoviral IAP repeat containing 2
ENSG00000150779.11	427.636	0.00862587	0.11818	0.0729893	0.929451	0.996883	TIMM8B	protein_coding	26521	translocase of inner mitochondrial membrane 8 homolog B
ENSG00000240875.5	147.305	0.0134081	0.183836	0.0729349	0.929503	0.996883	LINC00886	lincRNA	730091	long intergenic non-protein coding RNA 886
ENSG00000181827.14	1516.01	-0.00844632	0.115808	-0.0729341	0.929504	0.996883	RFX7	protein_coding	64864	regulatory factor X7
ENSG00000154518.9	2346.48	-0.00560476	0.0769712	-0.0728163	0.929617	0.996927	ATP5MC3	protein_coding	518	ATP synthase membrane subunit c locus 3
ENSG00000074071.14	864.927	0.00722517	0.0996237	0.0725246	0.929899	0.997083	MRPS34	protein_coding	65993	mitochondrial ribosomal protein S34
ENSG00000105877.17	152.649	0.0229008	0.315812	0.0725141	0.929909	0.997083	DNAH11	protein_coding	8701	dynein axonemal heavy chain 11
ENSG00000066422.4	1259.71	-0.00714334	0.098697	-0.0723765	0.930041	0.997101	ZBTB11	protein_coding	27107	zinc finger and BTB domain containing 11
ENSG00000128563.13	633.162	0.00803095	0.111069	0.0723056	0.93011	0.997101	PRKRIP1	protein_coding	79706	PRKR interacting protein 1
ENSG00000166526.16	1405.02	-0.00658447	0.0911259	-0.0722569	0.930157	0.997101	ZNF3	protein_coding	7551	zinc finger protein 3
ENSG00000175854.11	255.949	-0.0113251	0.156873	-0.0721927	0.930218	0.997101	SWI5	protein_coding	375757	SWI5 homologous recombination repair protein
ENSG00000182541.17	2309.56	0.00720873	0.10051	0.0717217	0.930673	0.997285	LIMK2	protein_coding	3985	LIM domain kinase 2
ENSG00000166268.10	1197.15	0.00991246	0.138217	0.0717165	0.930678	0.997285	MYRFL	protein_coding	196446	myelin regulatory factor like
ENSG00000260231.2	206.561	0.0100095	0.139749	0.0716251	0.930766	0.997285	KDM7A-DT	bidirectional_promoter_lncRNA	100134229	KDM7A divergent transcript
ENSG00000241015.2	222.093	0.0123779	0.173103	0.0715056	0.930881	0.997285	TPM3P9	transcribed_processed_pseudogene	147804	tropomyosin 3 pseudogene 9
ENSG00000104549.11	3193.39	-0.00804551	0.112598	-0.0714534	0.930931	0.997285	SQLE	protein_coding	6713	squalene epoxidase
ENSG00000227345.8	1085.52	0.00643932	0.0902058	0.0713848	0.930997	0.997285	PARG	protein_coding	8505	poly(ADP-ribose) glycohydrolase
ENSG00000184205.14	326.603	0.0116026	0.162628	0.0713446	0.931036	0.997285	TSPYL2	protein_coding	64061	TSPY like 2
ENSG00000130304.16	1085.55	0.00873248	0.122786	0.0711194	0.931253	0.997285	SLC27A1	protein_coding	376497	solute carrier family 27 member 1
ENSG00000106397.11	2331.07	0.006227	0.0877324	0.0709772	0.931391	0.997285	PLOD3	protein_coding	8985	procollagen-lysine,2-oxoglutarate 5-dioxygenase 3
ENSG00000110987.8	368.45	-0.00961005	0.135604	-0.0708686	0.931495	0.997285	BCL7A	protein_coding	605	BAF chromatin remodeling complex subunit BCL7A
ENSG00000270015.1	195.894	-0.0114073	0.16097	-0.0708661	0.931498	0.997285	AC087481.3	sense_intronic	NA	NA
ENSG00000152413.14	191.235	-0.0117643	0.166078	-0.0708359	0.931527	0.997285	HOMER1	protein_coding	9456	homer scaffold protein 1
ENSG00000198858.9	973.416	0.00654131	0.0924481	0.0707565	0.931603	0.997285	R3HDM4	protein_coding	91300	R3H domain containing 4
ENSG00000087299.11	413.544	0.0101022	0.142791	0.0707481	0.931611	0.997285	L2HGDH	protein_coding	79944	L-2-hydroxyglutarate dehydrogenase
ENSG00000105088.8	487.797	-0.0103475	0.146265	-0.0707454	0.931614	0.997285	OLFM2	protein_coding	93145	olfactomedin 2
ENSG00000125652.7	385.519	0.009492	0.134709	0.070463	0.931886	0.997285	ALKBH7	protein_coding	84266	alkB homolog 7
ENSG00000169071.14	65.1234	0.0204262	0.290262	0.0703718	0.931974	0.997285	ROR2	protein_coding	4920	receptor tyrosine kinase like orphan receptor 2
ENSG00000137628.16	1250.26	-0.00916574	0.130463	-0.0702552	0.932087	0.997285	DDX60	protein_coding	55601	DExD/H-box helicase 60
ENSG00000143365.17	1499.33	-0.00961705	0.136976	-0.0702099	0.93213	0.997285	RORC	protein_coding	6097	RAR related orphan receptor C
ENSG00000135929.8	684.53	0.026764	0.383229	0.0698381	0.932489	0.997285	CYP27A1	protein_coding	1593	cytochrome P450 family 27 subfamily A member 1
ENSG00000250305.8	55.7266	0.0184812	0.264657	0.0698308	0.932496	0.997285	TRMT9B	protein_coding	57604	tRNA methyltransferase 9B (putative)
ENSG00000137634.9	113.026	0.0562678	0.807311	0.0696978	0.932624	0.997285	NXPE4	protein_coding	54827	neurexophilin and PC-esterase domain family member 4
ENSG00000165417.11	1119.2	-0.00688145	0.0988438	-0.0696194	0.9327	0.997285	GTF2A1	protein_coding	2957	general transcription factor IIA subunit 1
ENSG00000198730.8	1693.85	-0.00639824	0.0920201	-0.0695309	0.932785	0.997285	CTR9	protein_coding	9646	CTR9 homolog, Paf1/RNA polymerase II complex component
ENSG00000244187.7	441.009	0.009078	0.130615	0.0695022	0.932813	0.997285	TMEM141	protein_coding	85014	transmembrane protein 141
ENSG00000013573.16	743.086	0.00788268	0.113438	0.0694887	0.932826	0.997285	DDX11	protein_coding	1663	DEAD/H-box helicase 11
ENSG00000166855.9	1339.64	0.00747572	0.107605	0.0694737	0.93284	0.997285	CLPX	protein_coding	10845	caseinolytic mitochondrial matrix peptidase chaperone subunit X
ENSG00000197136.4	3639.51	-0.00584309	0.0841259	-0.0694565	0.932857	0.997285	PCNX3	protein_coding	399909	pecanex 3
ENSG00000141349.8	571.357	0.00755753	0.108919	0.0693869	0.932924	0.997285	G6PC3	protein_coding	92579	glucose-6-phosphatase catalytic subunit 3
ENSG00000196782.12	1235.18	-0.00703165	0.101352	-0.0693785	0.932932	0.997285	MAML3	protein_coding	55534	mastermind like transcriptional coactivator 3
ENSG00000177239.14	1751.79	0.00592345	0.0856136	0.0691882	0.933116	0.997285	MAN1B1	protein_coding	11253	mannosidase alpha class 1B member 1
ENSG00000179476.7	111.453	0.0153741	0.222453	0.0691117	0.93319	0.997285	C14orf28	protein_coding	122525	chromosome 14 open reading frame 28
ENSG00000145495.15	5490.06	-0.00559488	0.0810963	-0.0689905	0.933306	0.997285	MARCH6	protein_coding	10299	membrane associated ring-CH-type finger 6
ENSG00000166340.16	3132.95	-0.00656302	0.0952091	-0.0689327	0.933362	0.997285	TPP1	protein_coding	1200	tripeptidyl peptidase 1
ENSG00000169738.7	754.896	-0.00665468	0.0966668	-0.0688415	0.93345	0.997285	DCXR	protein_coding	51181	dicarbonyl and L-xylulose reductase
ENSG00000187713.6	387.57	0.00784708	0.114051	0.0688031	0.933487	0.997285	TMEM203	protein_coding	94107	transmembrane protein 203
ENSG00000263606.1	82.8311	-0.0175235	0.255067	-0.0687016	0.933585	0.997285	AP000919.1	transcribed_processed_pseudogene	NA
ENSG00000090273.13	1488.53	0.00729252	0.10638	0.0685513	0.93373	0.997285	NUDC	protein_coding	10726	nuclear distribution C, dynein complex regulator
ENSG00000196391.10	470.975	-0.00695854	0.101555	-0.0685196	0.933761	0.997285	ZNF774	protein_coding	342132	zinc finger protein 774
ENSG00000182054.9	3209.09	0.00669513	0.0978094	0.0684508	0.933827	0.997285	IDH2	protein_coding	3418	isocitrate dehydrogenase (NADP(+)) 2
ENSG00000143653.9	915.555	0.00713143	0.104298	0.0683755	0.9339	0.997285	SCCPDH	protein_coding	51097	saccharopine dehydrogenase (putative)
ENSG00000149600.11	240.68	-0.00951233	0.139131	-0.0683696	0.933905	0.997285	COMMD7	protein_coding	149951	COMM domain containing 7
ENSG00000085998.13	908.932	0.00867433	0.126942	0.0683332	0.93394	0.997285	POMGNT1	protein_coding	55624	protein O-linked mannose N-acetylglucosaminyltransferase 1 (beta 1,2-)
ENSG00000168566.12	890.045	-0.00648501	0.0949128	-0.068326	0.933947	0.997285	SNRNP48	protein_coding	154007	small nuclear ribonucleoprotein U11/U12 subunit 48
ENSG00000229619.3	112.438	-0.0156973	0.229777	-0.0683155	0.933957	0.997285	MBNL1-AS1	antisense	401093	MBNL1 antisense RNA 1
ENSG00000152382.5	208.296	0.00913736	0.133818	0.0682819	0.93399	0.997285	TADA1	protein_coding	117143	transcriptional adaptor 1
ENSG00000279233.1	162.911	0.0134193	0.196943	0.068138	0.934129	0.997285	AC122688.3	TEC	NA
ENSG00000183648.9	560.25	0.00704863	0.103456	0.0681316	0.934135	0.997285	NDUFB1	protein_coding	4707	NADH:ubiquinone oxidoreductase subunit B1
ENSG00000163607.15	135.611	-0.0118269	0.173653	-0.0681065	0.934159	0.997285	GTPBP8	protein_coding	29083	GTP binding protein 8 (putative)
ENSG00000154874.15	128.924	0.0180238	0.264763	0.0680755	0.934189	0.997285	CCDC144B	transcribed_unprocessed_pseudogene	284047	coiled-coil domain containing 144B (pseudogene)
ENSG00000175061.17	4124.44	-0.00779599	0.114529	-0.0680701	0.934194	0.997285	LRRC75A-AS1	processed_transcript	125144	small nucleolar RNA host gene 29
ENSG00000139372.14	903.173	-0.00626264	0.0920082	-0.0680662	0.934198	0.997285	TDG	protein_coding	6996	thymine DNA glycosylase
ENSG00000137274.12	1024.55	-0.00591267	0.087017	-0.0679484	0.934312	0.997285	BPHL	protein_coding	670	biphenyl hydrolase like
ENSG00000087842.10	143.404	-0.0105953	0.156055	-0.0678949	0.934363	0.997285	PIR	protein_coding	8544	pirin
ENSG00000151461.19	1132.66	0.0059239	0.0873885	0.0677881	0.934466	0.997285	UPF2	protein_coding	26019	UPF2 regulator of nonsense mediated mRNA decay
ENSG00000105700.10	1179.15	-0.00574239	0.084831	-0.0676922	0.934559	0.997285	KXD1	protein_coding	79036	KxDL motif containing 1
ENSG00000251022.6	369.466	-0.00855289	0.126353	-0.0676903	0.934561	0.997285	THAP9-AS1	antisense	NA
ENSG00000136938.8	1429.77	0.00690301	0.102088	0.0676181	0.93463	0.997285	ANP32B	protein_coding	10541	acidic nuclear phosphoprotein 32 family member B
ENSG00000141384.12	94.439	0.0158234	0.234701	0.0674194	0.934822	0.997318	TAF4B	protein_coding	6875	TATA-box binding protein associated factor 4b
ENSG00000237523.1	238.986	0.0102529	0.152166	0.06738	0.93486	0.997318	LINC00857	lincRNA	439990	long intergenic non-protein coding RNA 857
ENSG00000065060.16	938.548	-0.00694604	0.103182	-0.0673186	0.934919	0.997318	UHRF1BP1	protein_coding	54887	UHRF1 binding protein 1
ENSG00000092199.17	7239.87	0.00562581	0.0836429	0.0672599	0.934976	0.997318	HNRNPC	protein_coding	3183	heterogeneous nuclear ribonucleoprotein C
ENSG00000115414.18	98.1283	0.0222569	0.331168	0.0672074	0.935026	0.997318	FN1	protein_coding	2335	fibronectin 1
ENSG00000225733.5	2189.95	-0.0060191	0.0896985	-0.0671037	0.935126	0.997346	FGD5-AS1	antisense	100505641	FGD5 antisense RNA 1
ENSG00000149474.13	549.785	-0.00659127	0.0986143	-0.0668389	0.935382	0.9974	KAT14	protein_coding	57325	lysine acetyltransferase 14
ENSG00000144028.14	7654.03	0.00518383	0.0775698	0.066828	0.935392	0.9974	SNRNP200	protein_coding	23020	small nuclear ribonucleoprotein U5 subunit 200
ENSG00000132196.14	454.805	0.00748311	0.111983	0.0668236	0.935396	0.9974	HSD17B7	protein_coding	51478	hydroxysteroid 17-beta dehydrogenase 7
ENSG00000186470.13	648.332	-0.00784206	0.117567	-0.0667029	0.935513	0.997447	BTN3A2	protein_coding	11118	butyrophilin subfamily 3 member A2
ENSG00000116678.19	325.763	0.0127814	0.192948	0.0662427	0.935957	0.997633	LEPR	protein_coding	3953	leptin receptor
ENSG00000101161.7	1838.7	-0.00603547	0.0912585	-0.066136	0.93606	0.997633	PRPF6	protein_coding	24148	pre-mRNA processing factor 6
ENSG00000127526.14	1971.14	0.00546757	0.0827102	0.0661052	0.93609	0.997633	SLC35E1	protein_coding	79939	solute carrier family 35 member E1
ENSG00000131871.14	1462.59	0.00800618	0.121175	0.0660711	0.936122	0.997633	SELENOS	protein_coding	55829	selenoprotein S
ENSG00000164125.15	1256.45	0.00662933	0.100383	0.0660406	0.936152	0.997633	FAM198B	protein_coding	51313	golgi associated kinase 1B
ENSG00000103460.16	1273.37	0.00749845	0.113652	0.065977	0.936213	0.997633	TOX3	protein_coding	27324	TOX high mobility group box family member 3
ENSG00000231889.7	65.2574	0.0153472	0.232905	0.0658947	0.936293	0.997633	TRAF3IP2-AS1	antisense	NA
ENSG00000267296.2	141.682	0.0114547	0.174214	0.0657505	0.936432	0.997633	CEBPA-DT	antisense	80054	CEBPA divergent transcript
ENSG00000106089.11	227.415	-0.0131259	0.19978	-0.0657015	0.936479	0.997633	STX1A	protein_coding	6804	syntaxin 1A
ENSG00000004897.11	1344.53	-0.00571114	0.0869932	-0.0656505	0.936528	0.997633	CDC27	protein_coding	996	cell division cycle 27
ENSG00000120162.9	2101.53	0.00953636	0.145291	0.0656365	0.936542	0.997633	MOB3B	protein_coding	79817	MOB kinase activator 3B
ENSG00000174109.4	115.686	-0.0112505	0.171548	-0.0655823	0.936594	0.997633	C16orf91	protein_coding	283951	chromosome 16 open reading frame 91
ENSG00000137822.12	726.242	0.00740056	0.112924	0.0655357	0.936639	0.997633	TUBGCP4	protein_coding	27229	tubulin gamma complex associated protein 4
ENSG00000213853.9	1511.64	-0.00940101	0.144415	-0.0650971	0.937062	0.997899	EMP2	protein_coding	2013	epithelial membrane protein 2
ENSG00000204084.12	841.73	0.00635705	0.0977317	0.0650459	0.937112	0.997899	INPP5B	protein_coding	3633	inositol polyphosphate-5-phosphatase B
ENSG00000102359.6	121.209	-0.0171784	0.264103	-0.0650444	0.937113	0.997899	SRPX2	protein_coding	27286	sushi repeat containing protein X-linked 2
ENSG00000144648.15	74.1712	0.0190425	0.293234	0.0649395	0.937214	0.997899	ACKR2	protein_coding	1238	atypical chemokine receptor 2
ENSG00000127947.15	2115.38	0.00609248	0.0939756	0.0648304	0.937319	0.997899	PTPN12	protein_coding	5782	protein tyrosine phosphatase non-receptor type 12
ENSG00000048649.13	2574.82	0.00572655	0.0883972	0.064782	0.937366	0.997899	RSF1	protein_coding	51773	remodeling and spacing factor 1
ENSG00000168938.5	1283.31	0.00799264	0.123547	0.064693	0.937452	0.997899	PPIC	protein_coding	5480	peptidylprolyl isomerase C
ENSG00000183474.15	98.9118	0.0122071	0.189179	0.0645266	0.937613	0.997899	GTF2H2C	protein_coding	728340	GTF2H2 family member C
ENSG00000186501.14	618.741	-0.00695683	0.108554	-0.0640862	0.938038	0.997899	TMEM222	protein_coding	84065	transmembrane protein 222
ENSG00000168152.12	88.1	0.0124033	0.193822	0.0639929	0.938128	0.997899	THAP9	protein_coding	79725	THAP domain containing 9
ENSG00000132153.14	1797.74	-0.0055545	0.0868328	-0.0639678	0.938152	0.997899	DHX30	protein_coding	22907	DExH-box helicase 30
ENSG00000136895.18	246.204	-0.00809129	0.126663	-0.0638807	0.938236	0.997899	GARNL3	protein_coding	84253	GTPase activating Rap/RanGAP domain like 3
ENSG00000106066.14	236.925	-0.0122498	0.192211	-0.063731	0.93838	0.997899	CPVL	protein_coding	54504	carboxypeptidase vitellogenic like
ENSG00000126107.14	2792.49	-0.00650073	0.102176	-0.0636228	0.938485	0.997899	HECTD3	protein_coding	79654	HECT domain E3 ubiquitin protein ligase 3
ENSG00000152518.7	5739.84	0.00775338	0.121901	0.063604	0.938503	0.997899	ZFP36L2	protein_coding	678	ZFP36 ring finger protein like 2
ENSG00000196562.14	5247.94	0.00459928	0.0725691	0.063378	0.938721	0.997899	SULF2	protein_coding	55959	sulfatase 2
ENSG00000170632.13	532.643	0.00686002	0.108435	0.0632641	0.938831	0.997899	ARMC10	protein_coding	83787	armadillo repeat containing 10
ENSG00000170085.17	669.52	0.00624243	0.0988051	0.0631792	0.938913	0.997899	SIMC1	protein_coding	375484	SUMO interacting motifs containing 1
ENSG00000114455.13	6219.07	-0.0214008	0.339085	-0.0631133	0.938976	0.997899	HHLA2	protein_coding	11148	HERV-H LTR-associating 2
ENSG00000123843.12	1126.53	-0.00753282	0.119467	-0.0630536	0.939034	0.997899	C4BPB	protein_coding	725	complement component 4 binding protein beta
ENSG00000088930.7	2004.71	0.00568556	0.0903318	0.0629408	0.939143	0.997899	XRN2	protein_coding	22803	5'-3' exoribonuclease 2
ENSG00000123179.13	225.547	-0.010253	0.163369	-0.0627601	0.939317	0.997899	EBPL	protein_coding	84650	EBP like
ENSG00000116754.13	2674.53	-0.00501994	0.0800041	-0.062746	0.939331	0.997899	SRSF11	protein_coding	9295	serine and arginine rich splicing factor 11
ENSG00000106263.17	3286.18	-0.00483801	0.0771736	-0.06269	0.939385	0.997899	EIF3B	protein_coding	8662	eukaryotic translation initiation factor 3 subunit B
ENSG00000272888.6	740.538	0.00833125	0.132906	0.0626851	0.93939	0.997899	LINC01578	processed_transcript	NA
ENSG00000265681.7	74.4487	0.0144548	0.230633	0.0626746	0.9394	0.997899	RPL17	protein_coding	6139	ribosomal protein L17
ENSG00000110455.13	511.564	-0.00683809	0.109147	-0.0626503	0.939423	0.997899	ACCS	protein_coding	84680	1-aminocyclopropane-1-carboxylate synthase homolog (inactive)
ENSG00000114346.13	812.261	0.00610186	0.097405	0.0626443	0.939429	0.997899	ECT2	protein_coding	1894	epithelial cell transforming 2
ENSG00000167971.15	85.6443	0.0209564	0.335141	0.0625301	0.939539	0.997899	CASKIN1	protein_coding	57524	CASK interacting protein 1
ENSG00000261136.1	60.3663	0.0146093	0.233953	0.0624457	0.939621	0.997899	AC023908.3	antisense	NA
ENSG00000108582.11	9569.2	-0.00469725	0.0752957	-0.062384	0.93968	0.997899	CPD	protein_coding	1362	carboxypeptidase D
ENSG00000167394.12	277.485	0.00887316	0.142661	0.0621974	0.93986	0.997899	ZNF668	protein_coding	79759	zinc finger protein 668
ENSG00000052723.11	959.433	0.00551745	0.0887097	0.0621967	0.939861	0.997899	SIKE1	protein_coding	80143	suppressor of IKBKE 1
ENSG00000124243.17	182.227	0.0109079	0.175436	0.0621757	0.939881	0.997899	BCAS4	protein_coding	55653	breast carcinoma amplified sequence 4
ENSG00000175538.10	2138.94	-0.0102923	0.165538	-0.0621745	0.939882	0.997899	KCNE3	protein_coding	10008	potassium voltage-gated channel subfamily E regulatory subunit 3
ENSG00000112699.10	2921.42	-0.00641884	0.103478	-0.0620307	0.940021	0.997899	GMDS	protein_coding	2762	GDP-mannose 4,6-dehydratase
ENSG00000276728.1	55.0612	0.0204612	0.329952	0.0620126	0.940039	0.997899	AC142472.1	lincRNA	NA
ENSG00000158122.11	52.2955	0.0163255	0.263664	0.0619179	0.94013	0.997899	PRXL2C	protein_coding	195827	peroxiredoxin like 2C
ENSG00000130055.13	182.428	0.0134177	0.216856	0.0618737	0.940173	0.997899	GDPD2	protein_coding	54857	glycerophosphodiester phosphodiesterase domain containing 2
ENSG00000204282.4	186.045	0.00951832	0.153964	0.0618218	0.940223	0.997899	TNRC6C-AS1	processed_transcript	NA	NA
ENSG00000080823.22	231.116	0.00965506	0.156336	0.0617582	0.940284	0.997899	MOK	protein_coding	5891	MOK protein kinase
ENSG00000272047.2	278.69	-0.00742088	0.120186	-0.061745	0.940297	0.997899	GTF2H5	protein_coding	404672	general transcription factor IIH subunit 5
ENSG00000005882.11	760.12	0.00598442	0.0972082	0.0615629	0.940473	0.997899	PDK2	protein_coding	5164	pyruvate dehydrogenase kinase 2
ENSG00000230581.2	72.0835	0.0144299	0.23453	0.0615267	0.940508	0.997899	ACTG1P14	processed_pseudogene	NA
ENSG00000159784.17	151.64	0.0166278	0.27052	0.061466	0.940566	0.997899	FAM131B	protein_coding	9715	family with sequence similarity 131 member B
ENSG00000215788.10	361.938	-0.00796945	0.129741	-0.0614257	0.940605	0.997899	TNFRSF25	protein_coding	8718	TNF receptor superfamily member 25
ENSG00000079246.15	6158.29	-0.00457337	0.074462	-0.0614188	0.940612	0.997899	XRCC5	protein_coding	7520	X-ray repair cross complementing 5
ENSG00000132530.16	349.127	-0.00826119	0.134851	-0.0612615	0.940763	0.997899	XAF1	protein_coding	54739	XIAP associated factor 1
ENSG00000196689.12	422.51	0.00829666	0.135483	0.0612379	0.940786	0.997899	TRPV1	protein_coding	7442	transient receptor potential cation channel subfamily V member 1
ENSG00000164038.14	200.581	-0.0124413	0.20351	-0.0611337	0.940887	0.997899	SLC9B2	protein_coding	133308	solute carrier family 9 member B2
ENSG00000186193.8	205.118	-0.0123943	0.203138	-0.0610141	0.941002	0.997899	SAPCD2	protein_coding	89958	suppressor APC domain containing 2
ENSG00000141556.20	1239.84	-0.00724563	0.118837	-0.0609709	0.941044	0.997899	TBCD	protein_coding	6904	tubulin folding cofactor D
ENSG00000169018.5	2656.6	0.00725835	0.119346	0.0608179	0.941192	0.997899	FEM1B	protein_coding	10116	fem-1 homolog B
ENSG00000041880.14	463.29	0.00735468	0.121021	0.0607717	0.941236	0.997899	PARP3	protein_coding	10039	poly(ADP-ribose) polymerase family member 3
ENSG00000215769.8	243.59	0.00842814	0.138697	0.0607667	0.941241	0.997899	ARHGAP27P1-BPTFP1-KPNA2P3	processed_transcript	109286553	ARHGAP27P1-BPTFP1-KPNA2P3 readthrough, transcribed pseudogene
ENSG00000141252.19	2895.66	-0.00459748	0.0756953	-0.0607366	0.94127	0.997899	VPS53	protein_coding	55275	VPS53 subunit of GARP complex
ENSG00000154822.17	368.265	0.010945	0.180325	0.0606956	0.94131	0.997899	PLCL2	protein_coding	23228	phospholipase C like 2
ENSG00000123562.16	3602.86	-0.00495404	0.0816615	-0.0606656	0.941339	0.997899	MORF4L2	protein_coding	9643	mortality factor 4 like 2
ENSG00000215251.3	629.238	-0.00580334	0.0956661	-0.0606625	0.941342	0.997899	FASTKD5	protein_coding	60493	FAST kinase domains 5
ENSG00000040341.17	907.666	-0.00551674	0.0909801	-0.0606368	0.941366	0.997899	STAU2	protein_coding	27067	staufen double-stranded RNA binding protein 2
ENSG00000260916.7	267.732	-0.00836212	0.13791	-0.0606345	0.941369	0.997899	CCPG1	protein_coding	9236	cell cycle progression 1
ENSG00000168872.16	220.509	-0.0107414	0.177317	-0.0605774	0.941424	0.997899	DDX19A	protein_coding	55308	DEAD-box helicase 19A
ENSG00000085415.15	685.286	0.00809024	0.133863	0.0604368	0.941559	0.99792	SEH1L	protein_coding	81929	SEH1 like nucleoporin
ENSG00000198242.13	4238.93	-0.00742737	0.123366	-0.0602058	0.941782	0.99792	RPL23A	protein_coding	6147	ribosomal protein L23a
ENSG00000135424.16	356.518	-0.00994765	0.165616	-0.0600645	0.941919	0.99792	ITGA7	protein_coding	3679	integrin subunit alpha 7
ENSG00000130175.9	6690.54	0.0042491	0.0707793	0.0600331	0.941949	0.99792	PRKCSH	protein_coding	5589	protein kinase C substrate 80K-H
ENSG00000121774.17	2378.29	0.00452165	0.0753313	0.0600235	0.941958	0.99792	KHDRBS1	protein_coding	10657	KH RNA binding domain containing, signal transduction associated 1
ENSG00000162688.16	1025.26	-0.00577874	0.0963693	-0.0599645	0.942015	0.99792	AGL	protein_coding	178	amylo-alpha-1, 6-glucosidase, 4-alpha-glucanotransferase
ENSG00000175147.12	899.678	-0.00656876	0.109775	-0.0598386	0.942137	0.99792	TMEM51-AS1	antisense	200197	TMEM51 antisense RNA 1
ENSG00000165406.15	1142.35	-0.00549756	0.0919278	-0.0598031	0.942171	0.99792	MARCH8	protein_coding	220972	membrane associated ring-CH-type finger 8
ENSG00000247011.2	58.6692	-0.0150093	0.251103	-0.0597734	0.9422	0.99792	AC005920.1	lincRNA	NA
ENSG00000181744.8	366.779	0.00934913	0.156505	0.0597368	0.942235	0.99792	C3orf58	protein_coding	205428	divergent protein kinase domain 2A
ENSG00000133872.13	5627.28	0.00528222	0.0885984	0.0596198	0.942348	0.99792	SARAF	protein_coding	51669	store-operated calcium entry associated regulatory factor
ENSG00000115020.16	1941.54	-0.00492885	0.0829131	-0.059446	0.942516	0.99792	PIKFYVE	protein_coding	200576	phosphoinositide kinase, FYVE-type zinc finger containing
ENSG00000104714.13	725.992	-0.00592227	0.0998544	-0.0593091	0.942648	0.99792	ERICH1	protein_coding	157697	glutamate rich 1
ENSG00000083828.15	381.158	0.00752513	0.127396	0.0590687	0.94288	0.99792	ZNF586	protein_coding	54807	zinc finger protein 586
ENSG00000178971.14	995.453	0.00577786	0.0979092	0.0590124	0.942934	0.99792	CTC1	protein_coding	80169	CST telomere replication complex component 1
ENSG00000169710.8	14431.1	0.00822399	0.139512	0.0589481	0.942997	0.99792	FASN	protein_coding	2194	fatty acid synthase
ENSG00000253276.2	390.867	-0.00839331	0.142558	-0.0588765	0.943066	0.99792	CCDC71L	protein_coding	168455	coiled-coil domain containing 71 like
ENSG00000114742.13	2130.98	0.00583138	0.0996069	0.0585439	0.943387	0.99792	WDR48	protein_coding	57599	WD repeat domain 48
ENSG00000028528.14	2823.79	0.00446266	0.0762858	0.0584993	0.94343	0.99792	SNX1	protein_coding	6642	sorting nexin 1
ENSG00000185963.13	883.561	-0.00695863	0.119786	-0.0580922	0.943823	0.99792	BICD2	protein_coding	23299	BICD cargo adaptor 2
ENSG00000185670.7	287.102	-0.00813371	0.140065	-0.0580711	0.943843	0.99792	ZBTB3	protein_coding	79842	zinc finger and BTB domain containing 3
ENSG00000138439.11	777.718	0.00725434	0.125011	0.0580296	0.943883	0.99792	FAM117B	protein_coding	150864	family with sequence similarity 117 member B
ENSG00000176438.12	311.758	-0.0098266	0.169348	-0.058026	0.943887	0.99792	SYNE3	protein_coding	161176	spectrin repeat containing nuclear envelope family member 3
ENSG00000162517.12	1070.92	0.00500651	0.0862971	0.0580148	0.943898	0.99792	PEF1	protein_coding	553115	penta-EF-hand domain containing 1
ENSG00000137478.14	337.046	-0.00950566	0.163888	-0.0580008	0.943911	0.99792	FCHSD2	protein_coding	9873	FCH and double SH3 domains 2
ENSG00000228828.1	75.9461	0.0144312	0.249403	0.057863	0.944044	0.99792	TLK2P2	processed_pseudogene	NA
ENSG00000134897.13	179.523	-0.00953445	0.164786	-0.0578598	0.944047	0.99792	BIVM	protein_coding	54841	basic, immunoglobulin-like variable motif containing
ENSG00000233429.9	55.0915	-0.0149273	0.259385	-0.0575487	0.944348	0.99792	HOTAIRM1	antisense	NA
ENSG00000138756.17	1908.26	0.00670175	0.116636	0.0574587	0.944434	0.99792	BMP2K	protein_coding	55589	BMP2 inducible kinase
ENSG00000130803.14	1195.71	0.00477715	0.0831671	0.0574404	0.944452	0.99792	ZNF317	protein_coding	57693	zinc finger protein 317
ENSG00000165105.9	1645.34	0.00664291	0.115738	0.057396	0.944495	0.99792	RASEF	protein_coding	158158	RAS and EF-hand domain containing
ENSG00000177707.10	1664.19	0.00573016	0.099872	0.057375	0.944515	0.99792	NECTIN3	protein_coding	25945	nectin cell adhesion molecule 3
ENSG00000135919.12	1734.15	-0.00952221	0.165977	-0.0573707	0.944519	0.99792	SERPINE2	protein_coding	5270	serpin family E member 2
ENSG00000181392.15	159.724	0.0104829	0.182976	0.0572914	0.944596	0.99792	SYNE4	protein_coding	163183	spectrin repeat containing nuclear envelope family member 4
ENSG00000196872.11	603.952	-0.00566241	0.0989193	-0.0572427	0.944643	0.99792	KIAA1211L	protein_coding	343990	CRACD like
ENSG00000176087.14	1315.24	0.00505375	0.0884821	0.0571161	0.944765	0.99792	SLC35A4	protein_coding	113829	solute carrier family 35 member A4
ENSG00000266962.2	491.066	-0.00680261	0.119179	-0.0570788	0.944801	0.99792	AC067852.2	antisense	108783654	uncharacterized LOC108783654
ENSG00000244405.7	390.954	-0.00856656	0.150108	-0.0570692	0.944811	0.99792	ETV5	protein_coding	2119	ETS variant transcription factor 5
ENSG00000142408.4	95.8967	0.0115914	0.203524	0.0569537	0.944922	0.99792	CACNG8	protein_coding	59283	calcium voltage-gated channel auxiliary subunit gamma 8
ENSG00000136933.16	180.105	0.00885018	0.15551	0.0569106	0.944964	0.99792	RABEPK	protein_coding	10244	Rab9 effector protein with kelch motifs
ENSG00000135624.15	2686.59	0.00556276	0.0978323	0.0568602	0.945012	0.99792	CCT7	protein_coding	10574	chaperonin containing TCP1 subunit 7
ENSG00000172974.11	51.3607	-0.0152915	0.26963	-0.0567129	0.945154	0.99792	AC007318.1	processed_pseudogene	NA
ENSG00000116539.12	4907.19	0.00448672	0.0791616	0.056678	0.945188	0.99792	ASH1L	protein_coding	55870	ASH1 like histone lysine methyltransferase
ENSG00000110427.15	615.601	-0.00939003	0.16617	-0.0565085	0.945352	0.99792	KIAA1549L	protein_coding	25758	KIAA1549 like
ENSG00000164307.12	1886.37	0.00716912	0.126871	0.0565071	0.945353	0.99792	ERAP1	protein_coding	51752	endoplasmic reticulum aminopeptidase 1
ENSG00000183960.8	73.7652	0.0143192	0.253593	0.0564652	0.945394	0.99792	KCNH8	protein_coding	131096	potassium voltage-gated channel subfamily H member 8
ENSG00000267534.3	77.5662	-0.0121	0.214869	-0.0563134	0.94554	0.99792	S1PR2	protein_coding	9294	sphingosine-1-phosphate receptor 2
ENSG00000130779.20	2979.72	-0.00647262	0.114947	-0.0563095	0.945544	0.99792	CLIP1	protein_coding	6249	CAP-Gly domain containing linker protein 1
ENSG00000070718.11	580.944	-0.00825546	0.146682	-0.0562815	0.945571	0.99792	AP3M2	protein_coding	10947	adaptor related protein complex 3 subunit mu 2
ENSG00000205189.11	563.302	0.00757412	0.13469	0.0562337	0.945617	0.99792	ZBTB10	protein_coding	65986	zinc finger and BTB domain containing 10
ENSG00000219200.11	63.6348	-0.0131133	0.233224	-0.0562264	0.945624	0.99792	RNASEK	protein_coding	440400	ribonuclease K
ENSG00000205903.6	789.919	-0.00703251	0.125228	-0.0561576	0.945691	0.99792	ZNF316	protein_coding	100131017	zinc finger protein 316
ENSG00000280206.1	75.3083	0.0119153	0.212796	0.0559941	0.945849	0.99792	AC026401.3	lincRNA	NA
ENSG00000120318.15	124.99	-0.0122311	0.218452	-0.0559898	0.945853	0.99792	ARAP3	protein_coding	64411	ArfGAP with RhoGAP domain, ankyrin repeat and PH domain 3
ENSG00000196189.12	67.397	0.0145476	0.260593	0.0558251	0.946012	0.99792	SEMA4A	protein_coding	64218	semaphorin 4A
ENSG00000111647.12	782.365	-0.00834943	0.149581	-0.0558187	0.946018	0.99792	UHRF1BP1L	protein_coding	23074	UHRF1 binding protein 1 like
ENSG00000103888.16	6077.23	0.00930146	0.166794	0.0557662	0.946069	0.99792	CEMIP	protein_coding	57214	cell migration inducing hyaluronidase 1
ENSG00000234383.1	108.333	-0.0120335	0.215801	-0.0557619	0.946073	0.99792	CTBP2P8	processed_pseudogene	NA
ENSG00000240682.9	141.628	-0.0100103	0.17954	-0.0557556	0.946079	0.99792	ISY1	protein_coding	57461	ISY1 splicing factor homolog
ENSG00000169105.7	123.537	0.0113288	0.203288	0.0557278	0.946106	0.99792	CHST14	protein_coding	113189	carbohydrate sulfotransferase 14
ENSG00000110104.12	303.982	-0.0113103	0.203305	-0.055632	0.946198	0.99792	CCDC86	protein_coding	79080	coiled-coil domain containing 86
ENSG00000104472.9	394.756	-0.00821709	0.147775	-0.0556053	0.946224	0.99792	CHRAC1	protein_coding	54108	chromatin accessibility complex subunit 1
ENSG00000078043.15	1231.88	-0.00683167	0.123018	-0.0555339	0.946293	0.99792	PIAS2	protein_coding	9063	protein inhibitor of activated STAT 2
ENSG00000004961.14	862.434	0.00666629	0.120212	0.0554542	0.94637	0.99792	HCCS	protein_coding	3052	holocytochrome c synthase
ENSG00000197933.12	428.853	-0.00719419	0.130011	-0.0553353	0.946485	0.99792	ZNF823	protein_coding	55552	zinc finger protein 823
ENSG00000129925.10	3334.32	0.00652048	0.117875	0.0553167	0.946503	0.99792	TMEM8A	protein_coding	58986	post-glycosylphosphatidylinositol attachment to proteins 6
ENSG00000177082.12	916.485	0.005445	0.0985835	0.0552324	0.946584	0.99792	WDR73	protein_coding	84942	WD repeat domain 73
ENSG00000115561.15	1192.98	-0.00603829	0.109327	-0.0552314	0.946585	0.99792	CHMP3	protein_coding	51652	charged multivesicular body protein 3
ENSG00000114023.15	1320.21	-0.00678222	0.122994	-0.0551425	0.946671	0.99792	FAM162A	protein_coding	26355	family with sequence similarity 162 member A
ENSG00000068366.19	828.153	0.00888804	0.161533	0.055023	0.946786	0.99792	ACSL4	protein_coding	2182	acyl-CoA synthetase long chain family member 4
ENSG00000092931.11	709.04	-0.00673831	0.122549	-0.0549845	0.946823	0.99792	MFSD11	protein_coding	79157	major facilitator superfamily domain containing 11
ENSG00000136861.17	1371.47	0.0047985	0.0873505	0.0549339	0.946872	0.99792	CDK5RAP2	protein_coding	55755	CDK5 regulatory subunit associated protein 2
ENSG00000124614.15	73.3679	0.0128815	0.234968	0.0548226	0.94698	0.99792	RPS10	protein_coding	6204	ribosomal protein S10
ENSG00000184182.18	300.356	-0.00653516	0.119304	-0.0547775	0.947023	0.99792	UBE2F	protein_coding	140739	ubiquitin conjugating enzyme E2 F (putative)
ENSG00000112655.15	1717.29	0.00840404	0.153618	0.0547074	0.947091	0.99792	PTK7	protein_coding	5754	protein tyrosine kinase 7 (inactive)
ENSG00000066455.12	1432.78	-0.00580192	0.106288	-0.0545869	0.947207	0.99792	GOLGA5	protein_coding	9950	golgin A5
ENSG00000154134.14	91.5815	-0.0126179	0.231945	-0.0544004	0.947388	0.99792	ROBO3	protein_coding	64221	roundabout guidance receptor 3
ENSG00000139131.12	369.828	-0.00621876	0.114434	-0.0543438	0.947442	0.99792	YARS2	protein_coding	51067	tyrosyl-tRNA synthetase 2
ENSG00000114315.3	921.412	-0.00736971	0.135801	-0.0542686	0.947515	0.99792	HES1	protein_coding	3280	hes family bHLH transcription factor 1
ENSG00000021645.18	146.118	-0.0123271	0.227194	-0.0542581	0.947525	0.99792	NRXN3	protein_coding	9369	neurexin 3
ENSG00000156831.7	255.696	0.00692635	0.127684	0.0542461	0.947537	0.99792	NSMCE2	protein_coding	286053	NSE2 (MMS21) homolog, SMC5-SMC6 complex SUMO ligase
ENSG00000136051.14	2043.89	-0.00472757	0.0871639	-0.0542377	0.947545	0.99792	WASHC4	protein_coding	23325	WASH complex subunit 4
ENSG00000247572.7	101.492	-0.0112746	0.208343	-0.0541156	0.947663	0.99792	CKMT2-AS1	antisense	100131067	CKMT2 antisense RNA 1
ENSG00000115504.14	2000.9	-0.00531268	0.0982462	-0.0540752	0.947702	0.99792	EHBP1	protein_coding	23301	EH domain binding protein 1
ENSG00000248485.1	141.143	-0.0109924	0.203793	-0.0539389	0.947833	0.99792	PCP4L1	protein_coding	654790	Purkinje cell protein 4 like 1
ENSG00000103042.8	627.172	0.00621084	0.115392	0.0538237	0.947945	0.99792	SLC38A7	protein_coding	55238	solute carrier family 38 member 7
ENSG00000080200.9	1341.02	-0.00549858	0.102242	-0.0537801	0.947987	0.99792	CRYBG3	protein_coding	131544	crystallin beta-gamma domain containing 3
ENSG00000130299.16	336.508	0.00776996	0.144682	0.0537037	0.94806	0.99792	GTPBP3	protein_coding	84705	GTP binding protein 3, mitochondrial
ENSG00000226812.2	66.5516	-0.0130527	0.243336	-0.0536406	0.948121	0.99792	AL117382.1	antisense	NA
ENSG00000068489.12	112.238	-0.011912	0.222304	-0.0535841	0.948176	0.99792	PRR11	protein_coding	55771	proline rich 11
ENSG00000150540.13	413.563	0.00598468	0.112296	0.0532937	0.948456	0.99792	HNMT	protein_coding	3176	histamine N-methyltransferase
ENSG00000111877.17	474.736	0.00587708	0.11121	0.0528465	0.948888	0.99792	MCM9	protein_coding	254394	minichromosome maintenance 9 homologous recombination repair factor
ENSG00000074219.13	293.057	-0.00970205	0.183925	-0.0527499	0.948982	0.99792	TEAD2	protein_coding	8463	TEA domain transcription factor 2
ENSG00000134086.7	1397.98	-0.00439568	0.0835804	-0.0525922	0.949134	0.99792	VHL	protein_coding	7428	von Hippel-Lindau tumor suppressor
ENSG00000152503.9	1023.01	-0.0101007	0.192102	-0.0525796	0.949146	0.99792	TRIM36	protein_coding	55521	tripartite motif containing 36
ENSG00000244045.12	299.656	-0.00709717	0.135001	-0.0525712	0.949154	0.99792	TMEM199	protein_coding	147007	transmembrane protein 199
ENSG00000101442.9	199.27	-0.00893141	0.17022	-0.0524699	0.949252	0.99792	ACTR5	protein_coding	79913	actin related protein 5
ENSG00000259933.6	92.2704	-0.0109401	0.209161	-0.0523047	0.949412	0.99792	AC009065.2	sense_overlapping	105371049	uncharacterized LOC105371049
ENSG00000177595.17	562.464	-0.0053406	0.102317	-0.0521968	0.949516	0.99792	PIDD1	protein_coding	55367	p53-induced death domain protein 1
ENSG00000214078.12	1481.28	0.00428323	0.0820942	0.0521746	0.949537	0.99792	CPNE1	protein_coding	8904	copine 1
ENSG00000132436.11	210.536	-0.00894563	0.171457	-0.0521742	0.949538	0.99792	FIGNL1	protein_coding	63979	fidgetin like 1
ENSG00000181929.12	943.898	0.00481309	0.0922582	0.0521698	0.949542	0.99792	PRKAG1	protein_coding	5571	protein kinase AMP-activated non-catalytic subunit gamma 1
ENSG00000130856.16	835.061	0.00495673	0.0951411	0.0520988	0.949611	0.99792	ZNF236	protein_coding	7776	zinc finger protein 236
ENSG00000160087.20	1087.52	0.00460894	0.0885128	0.0520708	0.949637	0.99792	UBE2J2	protein_coding	118424	ubiquitin conjugating enzyme E2 J2
ENSG00000115137.11	148.794	-0.00839352	0.161194	-0.0520707	0.949638	0.99792	DNAJC27	protein_coding	51277	DnaJ heat shock protein family (Hsp40) member C27
ENSG00000130475.14	213.162	-0.00827216	0.158906	-0.052057	0.949651	0.99792	FCHO1	protein_coding	23149	FCH and mu domain containing endocytic adaptor 1
ENSG00000225630.1	3238.95	0.00584564	0.1123	0.0520538	0.949654	0.99792	MTND2P28	unprocessed_pseudogene	NA
ENSG00000213073.4	261.061	0.00655513	0.126064	0.0519986	0.949707	0.99792	AL353625.1	transcribed_processed_pseudogene	NA
ENSG00000092439.14	2230.59	-0.00511028	0.0986308	-0.0518122	0.949887	0.99792	TRPM7	protein_coding	54822	transient receptor potential cation channel subfamily M member 7
ENSG00000205302.6	1027.75	0.00519689	0.100361	0.0517822	0.949916	0.99792	SNX2	protein_coding	6643	sorting nexin 2
ENSG00000088854.12	448.657	-0.00657845	0.127098	-0.051759	0.949939	0.99792	C20orf194	protein_coding	25943	chromosome 20 open reading frame 194
ENSG00000178573.6	1619.59	-0.018495	0.357343	-0.051757	0.949941	0.99792	MAF	protein_coding	4094	MAF bZIP transcription factor
ENSG00000180747.15	573.971	-0.00492776	0.0952957	-0.0517101	0.949986	0.99792	SMG1P3	transcribed_unprocessed_pseudogene	NA
ENSG00000148346.11	16633	0.00711525	0.137979	0.0515675	0.950124	0.99792	LCN2	protein_coding	3934	lipocalin 2
ENSG00000117984.13	10758.4	0.00569143	0.110474	0.0515181	0.950171	0.99792	CTSD	protein_coding	1509	cathepsin D
ENSG00000113583.7	1290.83	0.00544662	0.106136	0.0513175	0.950365	0.99792	C5orf15	protein_coding	56951	chromosome 5 open reading frame 15
ENSG00000183762.12	1485.67	0.0051776	0.10126	0.0511315	0.950545	0.99792	KREMEN1	protein_coding	83999	kringle containing transmembrane protein 1
ENSG00000138443.15	867.029	-0.00635311	0.12431	-0.0511068	0.950569	0.99792	ABI2	protein_coding	10152	abl interactor 2
ENSG00000272325.1	827.498	-0.0056248	0.110231	-0.0510272	0.950646	0.99792	NUDT3	protein_coding	11165	nudix hydrolase 3
ENSG00000184995.7	82.613	-0.0105501	0.20677	-0.0510233	0.950649	0.99792	IFNE	protein_coding	338376	interferon epsilon
ENSG00000157570.11	136.106	-0.0112783	0.22113	-0.0510031	0.950669	0.99792	TSPAN18	protein_coding	90139	tetraspanin 18
ENSG00000136908.17	666.431	-0.00496729	0.097393	-0.0510025	0.950669	0.99792	DPM2	protein_coding	8818	dolichyl-phosphate mannosyltransferase subunit 2, regulatory
ENSG00000101096.19	360.896	0.00613057	0.120997	0.0506673	0.950993	0.99792	NFATC2	protein_coding	4773	nuclear factor of activated T cells 2
ENSG00000170382.11	95.8118	0.0192884	0.381239	0.050594	0.951064	0.99792	LRRN2	protein_coding	10446	leucine rich repeat neuronal 2
ENSG00000136247.14	527.365	-0.00528632	0.104924	-0.0503825	0.951268	0.99792	ZDHHC4	protein_coding	55146	zinc finger DHHC-type palmitoyltransferase 4
ENSG00000165995.19	81.2813	-0.012995	0.258314	-0.0503071	0.951341	0.99792	CACNB2	protein_coding	783	calcium voltage-gated channel auxiliary subunit beta 2
ENSG00000224066.1	140.201	-0.00844611	0.167904	-0.0503032	0.951345	0.99792	AL049795.1	antisense	NA
ENSG00000173889.15	2916.13	0.00373715	0.0746156	0.0500854	0.951555	0.99792	PHC3	protein_coding	80012	polyhomeotic homolog 3
ENSG00000103942.12	444.53	0.00761832	0.152234	0.0500435	0.951596	0.99792	HOMER2	protein_coding	9455	homer scaffold protein 2
ENSG00000204442.3	466.167	0.0068899	0.13778	0.0500064	0.951632	0.99792	FAM155A	protein_coding	728215	family with sequence similarity 155 member A
ENSG00000172456.17	407.852	-0.0060222	0.120467	-0.0499906	0.951647	0.99792	FGGY	protein_coding	55277	FGGY carbohydrate kinase domain containing
ENSG00000125817.7	1218.9	0.00474208	0.0948849	0.0499772	0.95166	0.99792	CENPB	protein_coding	1059	centromere protein B
ENSG00000114302.15	1931.88	0.004008	0.0802271	0.0499582	0.951678	0.99792	PRKAR2A	protein_coding	5576	protein kinase cAMP-dependent type II regulatory subunit alpha
ENSG00000177932.6	146.769	0.009403	0.188231	0.0499547	0.951682	0.99792	ZNF354C	protein_coding	30832	zinc finger protein 354C
ENSG00000139826.5	467.872	0.0062814	0.125849	0.049912	0.951723	0.99792	ABHD13	protein_coding	84945	abhydrolase domain containing 13
ENSG00000265241.6	2000.51	-0.00485429	0.0973013	-0.0498892	0.951745	0.99792	RBM8A	protein_coding	9939	RNA binding motif protein 8A
ENSG00000100632.10	836.626	-0.00450267	0.0905287	-0.0497375	0.951891	0.99792	ERH	protein_coding	2079	ERH mRNA splicing and mitosis factor
ENSG00000274605.1	54.4941	0.0139113	0.279789	0.0497208	0.951908	0.99792	AL355338.1	lincRNA	105370333	PCCA divergent transcript
ENSG00000131238.17	797.177	0.0063564	0.127887	0.0497031	0.951925	0.99792	PPT1	protein_coding	5538	palmitoyl-protein thioesterase 1
ENSG00000167775.10	388.563	-0.00611165	0.123016	-0.0496818	0.951945	0.99792	CD320	protein_coding	51293	CD320 molecule
ENSG00000074266.19	490.121	0.00567271	0.114543	0.0495249	0.952097	0.99792	EED	protein_coding	8726	embryonic ectoderm development
ENSG00000172840.6	1166.42	0.0042786	0.086398	0.049522	0.9521	0.99792	PDP2	protein_coding	57546	pyruvate dehyrogenase phosphatase catalytic subunit 2
ENSG00000138074.14	478.307	0.0052739	0.106698	0.0494281	0.95219	0.99792	SLC5A6	protein_coding	8884	solute carrier family 5 member 6
ENSG00000109381.19	809.304	-0.0046927	0.0951269	-0.049331	0.952284	0.99792	ELF2	protein_coding	1998	E74 like ETS transcription factor 2
ENSG00000166478.9	622.016	-0.00503092	0.102054	-0.0492965	0.952317	0.99792	ZNF143	protein_coding	7702	zinc finger protein 143
ENSG00000137100.15	522.008	-0.00575037	0.116652	-0.0492951	0.952319	0.99792	DCTN3	protein_coding	11258	dynactin subunit 3
ENSG00000137364.4	1577.82	0.00682241	0.138639	0.04921	0.952401	0.99792	TPMT	protein_coding	7172	thiopurine S-methyltransferase
ENSG00000158483.15	148.353	-0.00758418	0.154729	-0.049016	0.952589	0.99792	FAM86C1	protein_coding	NA
ENSG00000179674.3	595.673	-0.0189726	0.38803	-0.0488946	0.952706	0.99792	ARL14	protein_coding	80117	ADP ribosylation factor like GTPase 14
ENSG00000156990.14	394.13	0.00522385	0.106898	0.0488678	0.952732	0.99792	RPUSD3	protein_coding	285367	RNA pseudouridine synthase D3
ENSG00000060566.13	616.653	0.019595	0.401138	0.0488484	0.95275	0.99792	CREB3L3	protein_coding	84699	cAMP responsive element binding protein 3 like 3
ENSG00000121380.12	1011.84	-0.00478494	0.0980177	-0.0488171	0.952781	0.99792	BCL2L14	protein_coding	79370	BCL2 like 14
ENSG00000189114.6	227.012	0.00699359	0.143342	0.0487895	0.952807	0.99792	BLOC1S3	protein_coding	388552	biogenesis of lysosomal organelles complex 1 subunit 3
ENSG00000158526.7	633.982	-0.00469107	0.0961884	-0.0487696	0.952827	0.99792	TSR2	protein_coding	90121	TSR2 ribosome maturation factor
ENSG00000214796.8	137.988	-0.0101213	0.207934	-0.0486756	0.952917	0.99792	AC098934.1	transcribed_unprocessed_pseudogene	NA
ENSG00000025800.13	3403.77	-0.00357472	0.0737883	-0.0484455	0.95314	0.99792	KPNA6	protein_coding	23633	karyopherin subunit alpha 6
ENSG00000125445.10	554.97	0.00469252	0.0968991	0.0484269	0.953158	0.99792	MRPS7	protein_coding	51081	mitochondrial ribosomal protein S7
ENSG00000171811.13	57.7219	0.0127972	0.264301	0.048419	0.953165	0.99792	CFAP46	protein_coding	54777	cilia and flagella associated protein 46
ENSG00000171988.18	4332.51	-0.00559751	0.115615	-0.0484152	0.953169	0.99792	JMJD1C	protein_coding	221037	jumonji domain containing 1C
ENSG00000146707.14	138.218	0.00895044	0.185259	0.0483131	0.953268	0.99792	POMZP3	protein_coding	22932	POM121 and ZP3 fusion
ENSG00000280077.1	112.638	0.00915412	0.189579	0.0482865	0.953293	0.99792	AL353763.2	TEC	NA
ENSG00000100413.16	627.415	0.00566252	0.117455	0.0482103	0.953367	0.99792	POLR3H	protein_coding	171568	RNA polymerase III subunit H
ENSG00000121940.15	865.562	0.00439992	0.091276	0.0482045	0.953373	0.99792	CLCC1	protein_coding	23155	chloride channel CLIC like 1
ENSG00000284976.1	539.977	0.00499905	0.103975	0.0480793	0.953494	0.99792	BX255925.3	protein_coding	NA
ENSG00000198853.11	236.893	0.00696341	0.14498	0.04803	0.953541	0.99792	RUSC2	protein_coding	9853	RUN and SH3 domain containing 2
ENSG00000165752.16	153.447	0.00902576	0.188108	0.0479818	0.953588	0.99792	STK32C	protein_coding	282974	serine/threonine kinase 32C
ENSG00000107960.10	808.822	-0.00581648	0.121618	-0.0478258	0.953738	0.99794	STN1	protein_coding	79991	STN1 subunit of CST complex
ENSG00000152520.13	1586.79	-0.00512856	0.107828	-0.0475625	0.953993	0.99794	PAN3	protein_coding	255967	poly(A) specific ribonuclease subunit PAN3
ENSG00000125844.15	16191.7	0.00412787	0.0869397	0.0474797	0.954073	0.99794	RRBP1	protein_coding	6238	ribosome binding protein 1
ENSG00000171522.5	1081.66	0.00559863	0.118128	0.0473944	0.954155	0.99794	PTGER4	protein_coding	5734	prostaglandin E receptor 4
ENSG00000105612.8	669.272	-0.00493849	0.104236	-0.0473778	0.954171	0.99794	DNASE2	protein_coding	1777	deoxyribonuclease 2, lysosomal
ENSG00000141198.15	1660.26	-0.00407805	0.0861331	-0.0473459	0.954202	0.99794	TOM1L1	protein_coding	10040	target of myb1 like 1 membrane trafficking protein
ENSG00000164808.16	1147.1	0.00411843	0.0870333	0.0473202	0.954227	0.99794	SPIDR	protein_coding	23514	scaffold protein involved in DNA repair
ENSG00000118985.15	703.057	0.00487202	0.103198	0.0472105	0.954333	0.99794	ELL2	protein_coding	22936	elongation factor for RNA polymerase II 2
ENSG00000172732.11	871.177	0.00544892	0.115559	0.0471525	0.954389	0.99794	MUS81	protein_coding	80198	MUS81 structure-specific endonuclease subunit
ENSG00000120948.17	1191.23	-0.00428015	0.0909545	-0.0470582	0.95448	0.99794	TARDBP	protein_coding	23435	TAR DNA binding protein
ENSG00000131051.22	6132.42	-0.00336594	0.0717722	-0.0468975	0.954635	0.99794	RBM39	protein_coding	9584	RNA binding motif protein 39
ENSG00000062725.9	1295.03	0.00412868	0.0881472	0.0468385	0.954692	0.99794	APPBP2	protein_coding	10513	amyloid beta precursor protein binding protein 2
ENSG00000100129.17	1802.91	0.0053994	0.115507	0.0467451	0.954783	0.99794	EIF3L	protein_coding	51386	eukaryotic translation initiation factor 3 subunit L
ENSG00000170271.10	407.573	-0.00572103	0.122454	-0.0467198	0.954807	0.99794	FAXDC2	protein_coding	10826	fatty acid hydroxylase domain containing 2
ENSG00000245060.6	209.748	0.00682987	0.146472	0.0466291	0.954895	0.99794	LINC00847	lincRNA	729678	long intergenic non-protein coding RNA 847
ENSG00000163322.13	225.894	-0.00706682	0.151605	-0.0466134	0.95491	0.99794	ABRAXAS1	protein_coding	84142	abraxas 1, BRCA1 A complex subunit
ENSG00000185049.14	1023.98	-0.00441956	0.0948797	-0.0465806	0.954942	0.99794	NELFA	protein_coding	7469	negative elongation factor complex member A
ENSG00000224745.1	55.4254	0.0117648	0.253123	0.0464787	0.95504	0.99794	AC063965.1	sense_intronic	NA
ENSG00000166169.16	758.378	0.00504393	0.109027	0.0462633	0.955248	0.99794	POLL	protein_coding	27343	DNA polymerase lambda
ENSG00000113303.11	3675.89	-0.00716765	0.154934	-0.0462626	0.955249	0.99794	BTNL8	protein_coding	79908	butyrophilin like 8
ENSG00000151092.16	619.542	0.00516184	0.111586	0.0462587	0.955253	0.99794	NGLY1	protein_coding	55768	N-glycanase 1
ENSG00000198429.9	169.345	0.00864484	0.187004	0.046228	0.955282	0.99794	ZNF69	protein_coding	7620	zinc finger protein 69
ENSG00000203814.6	573.36	0.00601448	0.130552	0.0460697	0.955435	0.99794	HIST2H2BF	protein_coding	440689	H2B clustered histone 18
ENSG00000174917.8	351.3	-0.00597767	0.130002	-0.0459815	0.95552	0.99794	C19orf70	protein_coding	125988	mitochondrial contact site and cristae organizing system subunit 13
ENSG00000157778.8	298.707	0.00652095	0.142118	0.0458841	0.955615	0.99794	PSMG3	protein_coding	84262	proteasome assembly chaperone 3
ENSG00000111605.17	2018.48	-0.00419074	0.0913417	-0.0458798	0.955619	0.99794	CPSF6	protein_coding	11052	cleavage and polyadenylation specific factor 6
ENSG00000088992.17	1595.72	0.00682751	0.149117	0.0457863	0.955709	0.99794	TESC	protein_coding	54997	tescalcin
ENSG00000136045.11	565.149	-0.00516399	0.112865	-0.0457536	0.955741	0.99794	PWP1	protein_coding	11137	PWP1 homolog, endonuclein
ENSG00000160051.11	58.4765	-0.0106707	0.233931	-0.0456148	0.955875	0.99794	IQCC	protein_coding	55721	IQ motif containing C
ENSG00000104529.17	3096.92	0.00429604	0.0944033	0.0455073	0.955979	0.99794	EEF1D	protein_coding	1936	eukaryotic translation elongation factor 1 delta
ENSG00000273451.1	129.203	0.00857512	0.188797	0.0454199	0.956063	0.99794	AL031666.3	sense_intronic	NA
ENSG00000130150.11	519.606	-0.00657085	0.144707	-0.0454079	0.956075	0.99794	MOSPD2	protein_coding	158747	motile sperm domain containing 2
ENSG00000213782.7	57.9553	0.0126828	0.28087	0.0451556	0.956319	0.99794	DDX47	protein_coding	51202	DEAD-box helicase 47
ENSG00000116560.10	4684.89	0.00366784	0.081322	0.0451026	0.95637	0.99794	SFPQ	protein_coding	6421	splicing factor proline and glutamine rich
ENSG00000175395.15	107.912	-0.00847926	0.188042	-0.0450924	0.95638	0.99794	ZNF25	protein_coding	219749	zinc finger protein 25
ENSG00000167552.13	1533.44	-0.00573504	0.127547	-0.0449642	0.956504	0.99794	TUBA1A	protein_coding	7846	tubulin alpha 1a
ENSG00000173597.8	677.648	0.0204273	0.456506	0.0447469	0.956714	0.99794	SULT1B1	protein_coding	27284	sulfotransferase family 1B member 1
ENSG00000069424.14	1343.67	0.0196425	0.439144	0.0447291	0.956731	0.99794	KCNAB2	protein_coding	8514	potassium voltage-gated channel subfamily A regulatory beta subunit 2
ENSG00000185158.12	323.589	-0.00517403	0.115724	-0.0447099	0.956749	0.99794	LRRC37B	protein_coding	114659	leucine rich repeat containing 37B
ENSG00000100068.12	430.42	0.00625138	0.139845	0.0447023	0.956757	0.99794	LRP5L	protein_coding	91355	LDL receptor related protein 5 like
ENSG00000108242.12	258.959	0.0205018	0.458796	0.0446862	0.956772	0.99794	CYP2C18	protein_coding	1562	cytochrome P450 family 2 subfamily C member 18
ENSG00000187522.15	256.333	-0.00583156	0.130642	-0.0446378	0.956819	0.99794	HSPA14	protein_coding	51182	heat shock protein family A (Hsp70) member 14
ENSG00000197451.11	3704.29	-0.00377352	0.0846702	-0.0445673	0.956887	0.99794	HNRNPAB	protein_coding	3182	heterogeneous nuclear ribonucleoprotein A/B
ENSG00000272690.5	52.4374	0.0108318	0.243717	0.0444441	0.957006	0.99794	LINC02018	lincRNA	107986100	long intergenic non-protein coding RNA 2018
ENSG00000100968.13	454.574	-0.00871493	0.196241	-0.0444092	0.95704	0.99794	NFATC4	protein_coding	4776	nuclear factor of activated T cells 4
ENSG00000250722.5	12428.6	-0.0283431	0.638365	-0.0443996	0.957049	0.99794	SELENOP	protein_coding	6414	selenoprotein P
ENSG00000136827.11	789.005	0.00414622	0.0934126	0.044386	0.957062	0.99794	TOR1A	protein_coding	1861	torsin family 1 member A
ENSG00000130529.15	4516.88	0.00352415	0.079602	0.0442722	0.957172	0.99794	TRPM4	protein_coding	54795	transient receptor potential cation channel subfamily M member 4
ENSG00000256525.6	295.872	-0.00595084	0.134473	-0.0442529	0.957191	0.99794	POLG2	protein_coding	11232	DNA polymerase gamma 2, accessory subunit
ENSG00000125846.15	483.59	0.00543835	0.123466	0.0440475	0.95739	0.998048	ZNF133	protein_coding	7692	zinc finger protein 133
ENSG00000153551.13	687.54	-0.00693298	0.157766	-0.0439448	0.957489	0.998048	CMTM7	protein_coding	112616	CKLF like MARVEL transmembrane domain containing 7
ENSG00000103199.13	412.871	0.0049046	0.111675	0.0439183	0.957514	0.998048	ZNF500	protein_coding	26048	zinc finger protein 500
ENSG00000189266.12	2803.72	0.00440414	0.100539	0.0438054	0.957624	0.998085	PNRC2	protein_coding	55629	proline rich nuclear receptor coactivator 2
ENSG00000122033.14	700.531	0.00434696	0.0994771	0.043698	0.957727	0.998089	MTIF3	protein_coding	219402	mitochondrial translational initiation factor 3
ENSG00000063761.15	232.957	-0.0071318	0.163488	-0.0436228	0.9578	0.998089	ADCK1	protein_coding	57143	aarF domain containing kinase 1
ENSG00000198189.10	3051.84	0.0060472	0.139464	0.0433603	0.958054	0.998089	HSD17B11	protein_coding	51170	hydroxysteroid 17-beta dehydrogenase 11
ENSG00000162813.17	2010.62	0.00445194	0.102725	0.0433386	0.958075	0.998089	BPNT1	protein_coding	10380	3'(2'), 5'-bisphosphate nucleotidase 1
ENSG00000102967.11	112.571	-0.00951719	0.219724	-0.0433142	0.958098	0.998089	DHODH	protein_coding	1723	dihydroorotate dehydrogenase (quinone)
ENSG00000152270.8	157.552	-0.00825874	0.191526	-0.0431207	0.958285	0.998089	PDE3B	protein_coding	5140	phosphodiesterase 3B
ENSG00000170889.13	4558.07	0.00463768	0.107832	0.0430084	0.958394	0.998089	RPS9	protein_coding	6203	ribosomal protein S9
ENSG00000160993.3	188.372	-0.00612291	0.142401	-0.0429976	0.958404	0.998089	ALKBH4	protein_coding	54784	alkB homolog 4, lysine demethylase
ENSG00000187764.11	1239.42	0.00425804	0.0991433	0.0429483	0.958452	0.998089	SEMA4D	protein_coding	10507	semaphorin 4D
ENSG00000146233.7	126.01	0.00757038	0.176772	0.0428256	0.95857	0.998089	CYP39A1	protein_coding	51302	cytochrome P450 family 39 subfamily A member 1
ENSG00000109099.14	846.79	-0.0234639	0.548536	-0.0427754	0.958619	0.998089	PMP22	protein_coding	5376	peripheral myelin protein 22
ENSG00000100033.16	149.103	0.009804	0.229203	0.0427743	0.95862	0.998089	PRODH	protein_coding	5625	proline dehydrogenase 1
ENSG00000136485.14	5299.72	-0.00300807	0.0703996	-0.0427285	0.958664	0.998089	DCAF7	protein_coding	10238	DDB1 and CUL4 associated factor 7
ENSG00000186026.6	90.4539	-0.00881192	0.206472	-0.0426786	0.958713	0.998089	ZNF284	protein_coding	342909	zinc finger protein 284
ENSG00000227258.5	243.479	-0.00748773	0.176075	-0.0425257	0.95886	0.998089	SMIM2-AS1	antisense	NA
ENSG00000213676.12	1442.26	-0.003555	0.0837061	-0.04247	0.958914	0.998089	ATF6B	protein_coding	1388	activating transcription factor 6 beta
ENSG00000215375.6	344.408	0.00552032	0.129984	0.0424691	0.958915	0.998089	MYL5	protein_coding	4636	myosin light chain 5
ENSG00000251432.6	143.379	0.00819851	0.193185	0.0424387	0.958944	0.998089	AC108062.1	lincRNA	100507487	long intergenic non-protein coding RNA 2615
ENSG00000111678.10	283.821	0.00583487	0.137997	0.0422826	0.959095	0.998109	C12orf57	protein_coding	113246	chromosome 12 open reading frame 57
ENSG00000185088.13	2816.27	0.0047339	0.111996	0.0422683	0.959109	0.998109	RPS27L	protein_coding	51065	ribosomal protein S27 like
ENSG00000149547.14	1845.68	-0.00342533	0.08152	-0.0420183	0.959351	0.998159	EI24	protein_coding	9538	EI24 autophagy associated transmembrane protein
ENSG00000167315.17	1926.64	0.00421634	0.100497	0.0419548	0.959412	0.998159	ACAA2	protein_coding	10449	acetyl-CoA acyltransferase 2
ENSG00000113360.16	1375.08	-0.00356318	0.0849427	-0.0419481	0.959419	0.998159	DROSHA	protein_coding	29102	drosha ribonuclease III
ENSG00000107164.15	1640.86	-0.00338282	0.0807056	-0.0419155	0.95945	0.998159	FUBP3	protein_coding	8939	far upstream element binding protein 3
ENSG00000111670.15	1521.84	-0.00361452	0.0867917	-0.0416459	0.959711	0.99816	GNPTAB	protein_coding	79158	N-acetylglucosamine-1-phosphate transferase subunits alpha and beta
ENSG00000099797.14	2845.35	0.00330708	0.0794351	0.0416325	0.959724	0.99816	TECR	protein_coding	9524	trans-2,3-enoyl-CoA reductase
ENSG00000164190.17	4336.43	-0.00411346	0.0989561	-0.0415685	0.959786	0.99816	NIPBL	protein_coding	25836	NIPBL cohesin loading factor
ENSG00000242866.10	51.7837	-0.01411	0.340882	-0.0413926	0.959956	0.99816	STRC	protein_coding	161497	stereocilin
ENSG00000154767.14	1837.03	-0.00348172	0.0841334	-0.0413834	0.959965	0.99816	XPC	protein_coding	7508	XPC complex subunit, DNA damage recognition and repair factor
ENSG00000158941.16	2440.12	0.00321053	0.0782232	0.0410432	0.960293	0.99816	CCAR2	protein_coding	57805	cell cycle and apoptosis regulator 2
ENSG00000125901.5	388.961	-0.00664052	0.161801	-0.0410414	0.960295	0.99816	MRPS26	protein_coding	64949	mitochondrial ribosomal protein S26
ENSG00000204520.12	1032.12	0.00447497	0.109376	0.0409135	0.960419	0.99816	MICA	protein_coding	100507436	MHC class I polypeptide-related sequence A
ENSG00000137656.11	437.444	-0.00450851	0.110386	-0.0408433	0.960487	0.99816	BUD13	protein_coding	84811	BUD13 homolog
ENSG00000272145.1	68.0304	0.00932752	0.229171	0.0407011	0.960624	0.99816	NFYC-AS1	antisense	NA
ENSG00000167112.9	507.283	0.0051256	0.126317	0.0405773	0.960744	0.99816	TRUB2	protein_coding	26995	TruB pseudouridine synthase family member 2
ENSG00000196547.14	1475.66	0.00348047	0.0861545	0.040398	0.960917	0.99816	MAN2A2	protein_coding	4122	mannosidase alpha class 2A member 2
ENSG00000254556.1	168.74	0.00795218	0.197267	0.0403117	0.961	0.99816	AF131215.2	sense_intronic	NA
ENSG00000186010.18	74.9989	0.00846546	0.21081	0.0401568	0.96115	0.99816	NDUFA13	protein_coding	51079	NADH:ubiquinone oxidoreductase subunit A13
ENSG00000185479.5	110.841	-0.0108921	0.271726	-0.0400847	0.96122	0.99816	KRT6B	protein_coding	3854	keratin 6B
ENSG00000103227.18	434.447	-0.00480437	0.120124	-0.039995	0.961307	0.99816	LMF1	protein_coding	64788	lipase maturation factor 1
ENSG00000143294.14	1454.45	0.00341715	0.0855611	0.0399382	0.961362	0.99816	PRCC	protein_coding	5546	proline rich mitotic checkpoint control factor
ENSG00000159713.10	235.089	0.00820909	0.205825	0.0398839	0.961414	0.99816	TPPP3	protein_coding	51673	tubulin polymerization promoting protein family member 3
ENSG00000084234.17	28397.8	0.00345075	0.0865964	0.0398486	0.961448	0.99816	APLP2	protein_coding	334	amyloid beta precursor like protein 2
ENSG00000259459.5	76.2705	-0.0111699	0.280325	-0.0398461	0.961451	0.99816	LINC02568	lincRNA	NA
ENSG00000096384.19	20450.6	-0.00412676	0.103649	-0.0398147	0.961481	0.99816	HSP90AB1	protein_coding	3326	heat shock protein 90 alpha family class B member 1
ENSG00000105364.13	564.545	-0.0044781	0.112486	-0.0398104	0.961485	0.99816	MRPL4	protein_coding	51073	mitochondrial ribosomal protein L4
ENSG00000228716.6	383.65	-0.00463147	0.116433	-0.039778	0.961516	0.99816	DHFR	protein_coding	1719	dihydrofolate reductase
ENSG00000115286.19	781.573	-0.00390884	0.0983781	-0.0397328	0.96156	0.99816	NDUFS7	protein_coding	374291	NADH:ubiquinone oxidoreductase core subunit S7
ENSG00000170802.15	518.108	0.00586629	0.147952	0.0396501	0.96164	0.99816	FOXN2	protein_coding	3344	forkhead box N2
ENSG00000170684.8	56.3395	-0.00954032	0.24078	-0.0396225	0.961667	0.99816	ZNF296	protein_coding	162979	zinc finger protein 296
ENSG00000156471.12	843.476	-0.00490067	0.124793	-0.0392704	0.962007	0.99816	PTDSS1	protein_coding	9791	phosphatidylserine synthase 1
ENSG00000136731.12	3249.99	0.00307583	0.078425	0.03922	0.962056	0.99816	UGGT1	protein_coding	56886	UDP-glucose glycoprotein glucosyltransferase 1
ENSG00000065978.18	7179.29	0.00331134	0.0844834	0.0391952	0.96208	0.99816	YBX1	protein_coding	4904	Y-box binding protein 1
ENSG00000105329.9	1820.03	-0.00496509	0.126722	-0.0391811	0.962093	0.99816	TGFB1	protein_coding	7040	transforming growth factor beta 1
ENSG00000103507.13	1054.38	0.00393082	0.100393	0.0391545	0.962119	0.99816	BCKDK	protein_coding	10295	branched chain keto acid dehydrogenase kinase
ENSG00000147526.19	3198.91	0.00578813	0.148387	0.039007	0.962262	0.99816	TACC1	protein_coding	6867	transforming acidic coiled-coil containing protein 1
ENSG00000277258.4	1083.5	-0.0034775	0.0892332	-0.0389709	0.962297	0.99816	PCGF2	protein_coding	7703	polycomb group ring finger 2
ENSG00000114735.9	1034.08	0.00542258	0.13923	0.0389468	0.96232	0.99816	HEMK1	protein_coding	51409	HemK methyltransferase family member 1
ENSG00000185104.19	598.837	0.00567703	0.145864	0.0389201	0.962346	0.99816	FAF1	protein_coding	11124	Fas associated factor 1
ENSG00000182325.10	399.015	-0.0058371	0.15004	-0.0389037	0.962362	0.99816	FBXL6	protein_coding	26233	F-box and leucine rich repeat protein 6
ENSG00000127951.6	62.4668	-0.0294934	0.760764	-0.0387681	0.962493	0.99816	FGL2	protein_coding	10875	fibrinogen like 2
ENSG00000109805.9	111.149	0.0090409	0.234187	0.0386055	0.96265	0.99816	NCAPG	protein_coding	64151	non-SMC condensin I complex subunit G
ENSG00000129422.14	8076.95	-0.00320078	0.0830089	-0.0385595	0.962694	0.99816	MTUS1	protein_coding	57509	microtubule associated scaffold protein 1
ENSG00000101966.12	2758.83	0.00507876	0.132026	0.0384678	0.962783	0.99816	XIAP	protein_coding	331	X-linked inhibitor of apoptosis
ENSG00000184203.7	1579.58	-0.00361918	0.0940868	-0.0384664	0.962784	0.99816	PPP1R2	protein_coding	5504	protein phosphatase 1 regulatory inhibitor subunit 2
ENSG00000121152.9	102.731	0.0112656	0.293554	0.0383765	0.962871	0.99816	NCAPH	protein_coding	23397	non-SMC condensin I complex subunit H
ENSG00000137996.12	1180.75	0.00359912	0.093877	0.0383387	0.962908	0.99816	RTCA	protein_coding	8634	RNA 3'-terminal phosphate cyclase
ENSG00000165138.17	1287.85	-0.00487255	0.12798	-0.0380726	0.963165	0.99816	ANKS6	protein_coding	203286	ankyrin repeat and sterile alpha motif domain containing 6
ENSG00000181135.15	389.379	-0.00447444	0.117867	-0.0379618	0.963272	0.99816	ZNF707	protein_coding	286075	zinc finger protein 707
ENSG00000102710.19	1476.62	0.00327403	0.0862767	0.037948	0.963286	0.99816	SUPT20H	protein_coding	55578	SPT20 homolog, SAGA complex component
ENSG00000140830.8	259.949	-0.00519123	0.13682	-0.0379419	0.963291	0.99816	TXNL4B	protein_coding	54957	thioredoxin like 4B
ENSG00000149182.14	1557.49	-0.00314222	0.0830943	-0.0378151	0.963414	0.99816	ARFGAP2	protein_coding	84364	ADP ribosylation factor GTPase activating protein 2
ENSG00000166971.16	616.636	-0.00412832	0.109955	-0.0375457	0.963675	0.99816	AKTIP	protein_coding	64400	AKT interacting protein
ENSG00000210195.2	268.208	-0.00534234	0.142567	-0.0374726	0.963745	0.99816	MT-TT	Mt_tRNA	NA
ENSG00000204991.10	1702.91	-0.00363214	0.0972153	-0.0373618	0.963852	0.99816	SPIRE2	protein_coding	84501	spire type actin nucleation factor 2
ENSG00000116731.22	1962.72	0.00322791	0.08659	0.0372781	0.963933	0.99816	PRDM2	protein_coding	7799	PR/SET domain 2
ENSG00000101745.16	1947.28	-0.00496029	0.133356	-0.037196	0.964013	0.99816	ANKRD12	protein_coding	23253	ankyrin repeat domain 12
ENSG00000086848.14	154.621	0.00597891	0.160963	0.0371447	0.964062	0.99816	ALG9	protein_coding	79796	ALG9 alpha-1,2-mannosyltransferase
ENSG00000099795.6	569.926	-0.0044351	0.119559	-0.0370954	0.96411	0.99816	NDUFB7	protein_coding	4713	NADH:ubiquinone oxidoreductase subunit B7
ENSG00000140153.17	889.07	-0.00398866	0.107952	-0.0369483	0.964252	0.99816	WDR20	protein_coding	91833	WD repeat domain 20
ENSG00000131981.15	26382.9	-0.00423496	0.11474	-0.0369092	0.96429	0.99816	LGALS3	protein_coding	3958	galectin 3
ENSG00000198690.9	769.85	-0.00402331	0.109115	-0.0368721	0.964326	0.99816	FAN1	protein_coding	22909	FANCD2 and FANCI associated nuclease 1
ENSG00000197776.7	54.713	-0.00974924	0.264679	-0.0368342	0.964362	0.99816	KLHDC1	protein_coding	122773	kelch domain containing 1
ENSG00000159377.10	2152.53	-0.00322688	0.0876273	-0.0368251	0.964371	0.99816	PSMB4	protein_coding	5692	proteasome 20S subunit beta 4
ENSG00000184677.17	1688	0.00367943	0.0999939	0.0367966	0.964399	0.99816	ZBTB40	protein_coding	9923	zinc finger and BTB domain containing 40
ENSG00000131979.18	463.03	-0.00471813	0.128499	-0.0367173	0.964475	0.99816	GCH1	protein_coding	2643	GTP cyclohydrolase 1
ENSG00000161016.17	12131.4	-0.00410886	0.112114	-0.036649	0.964541	0.99816	RPL8	protein_coding	6132	ribosomal protein L8
ENSG00000197343.10	1714.24	0.00346755	0.0949401	0.0365235	0.964663	0.99816	ZNF655	protein_coding	79027	zinc finger protein 655
ENSG00000162757.4	150.228	-0.00642789	0.176087	-0.0365042	0.964682	0.99816	C1orf74	protein_coding	148304	chromosome 1 open reading frame 74
ENSG00000107021.15	915.152	-0.00373963	0.103124	-0.0362634	0.964914	0.99816	TBC1D13	protein_coding	54662	TBC1 domain family member 13
ENSG00000070756.15	23213.9	0.00325492	0.0900084	0.0361624	0.965012	0.99816	PABPC1	protein_coding	26986	poly(A) binding protein cytoplasmic 1
ENSG00000127328.21	1378.44	0.00342823	0.0949919	0.0360897	0.965082	0.99816	RAB3IP	protein_coding	117177	RAB3A interacting protein
ENSG00000205138.3	214.361	-0.00515751	0.143331	-0.0359833	0.965185	0.99816	SDHAF1	protein_coding	644096	succinate dehydrogenase complex assembly factor 1
ENSG00000276116.2	66.102	0.00859041	0.238878	0.0359615	0.965206	0.99816	FUT8-AS1	antisense	NA
ENSG00000224546.2	52.1753	0.011441	0.318407	0.035932	0.965235	0.99816	EIF4BP3	processed_pseudogene	NA
ENSG00000141429.13	4991.06	-0.00352403	0.098204	-0.0358848	0.96528	0.99816	GALNT1	protein_coding	2589	polypeptide N-acetylgalactosaminyltransferase 1
ENSG00000141582.14	1189.86	-0.00339347	0.0951665	-0.0356582	0.965499	0.99816	CBX4	protein_coding	8535	chromobox 4
ENSG00000162066.15	333.538	0.00448633	0.12611	0.0355748	0.96558	0.99816	AMDHD2	protein_coding	51005	amidohydrolase domain containing 2
ENSG00000161996.18	753.855	-0.004697	0.132075	-0.035563	0.965592	0.99816	WDR90	protein_coding	197335	WD repeat domain 90
ENSG00000223547.9	89.8739	0.00789516	0.223306	0.0353557	0.965792	0.99816	ZNF844	protein_coding	284391	zinc finger protein 844
ENSG00000229719.5	3982.33	-0.00407921	0.115416	-0.0353436	0.965804	0.99816	MIR194-2HG	lincRNA	NA
ENSG00000105928.14	2442.88	0.0140419	0.397371	0.035337	0.96581	0.99816	GSDME	protein_coding	1687	gasdermin E
ENSG00000114126.17	1880.49	0.00303107	0.0858667	0.0352997	0.965846	0.99816	TFDP2	protein_coding	7029	transcription factor Dp-2
ENSG00000256806.5	61.2955	0.00828971	0.2355	0.0352004	0.965942	0.99816	C17orf100	protein_coding	388327	chromosome 17 open reading frame 100
ENSG00000160688.18	615.967	0.0039189	0.112069	0.0349685	0.966166	0.99816	FLAD1	protein_coding	80308	flavin adenine dinucleotide synthetase 1
ENSG00000117419.15	560.383	-0.00401466	0.115101	-0.0348795	0.966252	0.99816	ERI3	protein_coding	79033	ERI1 exoribonuclease family member 3
ENSG00000278576.1	168.108	-0.00638269	0.183471	-0.0347886	0.96634	0.99816	AL162171.3	sense_intronic	NA
ENSG00000174748.20	11575.3	0.00360758	0.103766	0.0347665	0.966362	0.99816	RPL15	protein_coding	6138	ribosomal protein L15
ENSG00000088833.17	1919.75	0.0030374	0.0875059	0.0347108	0.966416	0.99816	NSFL1C	protein_coding	55968	NSFL1 cofactor
ENSG00000168517.10	159.628	-0.00628681	0.181236	-0.0346885	0.966437	0.99816	HEXIM2	protein_coding	124790	HEXIM P-TEFb complex subunit 2
ENSG00000113742.12	1723.1	-0.0035737	0.103702	-0.0344613	0.966657	0.99816	CPEB4	protein_coding	80315	cytoplasmic polyadenylation element binding protein 4
ENSG00000189091.12	3847.46	0.00312381	0.090835	0.0343899	0.966726	0.99816	SF3B3	protein_coding	23450	splicing factor 3b subunit 3
ENSG00000129038.15	84.9186	-0.00987483	0.287968	-0.0342914	0.966821	0.99816	LOXL1	protein_coding	4016	lysyl oxidase like 1
ENSG00000160908.14	713.015	-0.00330037	0.0964398	-0.034222	0.966888	0.99816	ZNF394	protein_coding	84124	zinc finger protein 394
ENSG00000169635.9	480.42	-0.00418306	0.122242	-0.0342195	0.966891	0.99816	HIC2	protein_coding	23119	HIC ZBTB transcriptional repressor 2
ENSG00000183878.15	817.83	0.00457611	0.134308	0.0340717	0.967034	0.99816	UTY	protein_coding	7404	ubiquitously transcribed tetratricopeptide repeat containing, Y-linked
ENSG00000126878.12	101.843	-0.00762211	0.224305	-0.033981	0.967121	0.99816	AIF1L	protein_coding	83543	allograft inflammatory factor 1 like
ENSG00000156587.15	652.152	-0.00358579	0.105781	-0.0338981	0.967201	0.99816	UBE2L6	protein_coding	9246	ubiquitin conjugating enzyme E2 L6
ENSG00000285128.1	194.722	0.00486703	0.144125	0.0337694	0.967326	0.99816	AC092306.1	lincRNA	NA
ENSG00000229043.2	115.974	0.00617605	0.182944	0.0337593	0.967336	0.99816	AC091729.3	antisense	NA
ENSG00000023041.11	846.662	-0.00355533	0.105375	-0.0337398	0.967355	0.99816	ZDHHC6	protein_coding	64429	zinc finger DHHC-type palmitoyltransferase 6
ENSG00000145287.10	5522.84	0.00581017	0.172378	0.033706	0.967387	0.99816	PLAC8	protein_coding	51316	placenta associated 8
ENSG00000225423.1	59.1234	0.0090681	0.269307	0.033672	0.96742	0.99816	TNPO1P1	processed_pseudogene	NA
ENSG00000126821.7	240.754	0.00499249	0.148498	0.03362	0.96747	0.99816	SGPP1	protein_coding	81537	sphingosine-1-phosphate phosphatase 1
ENSG00000156802.12	767.951	0.00465216	0.138684	0.033545	0.967543	0.99816	ATAD2	protein_coding	29028	ATPase family AAA domain containing 2
ENSG00000030419.16	388.115	0.00457933	0.13665	0.0335113	0.967575	0.99816	IKZF2	protein_coding	22807	IKAROS family zinc finger 2
ENSG00000234143.1	224.182	-0.00467609	0.139863	-0.0334333	0.967651	0.99816	UGT1A13P	unprocessed_pseudogene	NA
ENSG00000152242.10	1276.37	-0.0033585	0.100546	-0.0334027	0.967681	0.99816	C18orf25	protein_coding	147339	chromosome 18 open reading frame 25
ENSG00000188542.9	99.1962	-0.00604732	0.181486	-0.0333212	0.967759	0.99816	DUSP28	protein_coding	285193	dual specificity phosphatase 28
ENSG00000164989.16	100.898	0.00606731	0.182709	0.0332076	0.967869	0.99816	CCDC171	protein_coding	203238	coiled-coil domain containing 171
ENSG00000122779.17	1087.97	0.00416475	0.12629	0.0329776	0.968092	0.99816	TRIM24	protein_coding	8805	tripartite motif containing 24
ENSG00000065457.10	619.21	0.00329836	0.100044	0.0329692	0.9681	0.99816	ADAT1	protein_coding	23536	adenosine deaminase tRNA specific 1
ENSG00000228274.3	50.883	0.00881906	0.267753	0.0329373	0.968131	0.99816	AL021707.2	antisense	NA
ENSG00000158769.17	4887.45	0.00345617	0.105391	0.0327939	0.968269	0.99816	F11R	protein_coding	50848	F11 receptor
ENSG00000133678.13	592.092	-0.00356463	0.109018	-0.0326976	0.968362	0.99816	TMEM254	protein_coding	80195	transmembrane protein 254
ENSG00000124104.18	324.591	-0.0041675	0.127477	-0.0326921	0.968368	0.99816	SNX21	protein_coding	90203	sorting nexin family member 21
ENSG00000151746.13	701.227	0.00453025	0.138754	0.0326494	0.968409	0.99816	BICD1	protein_coding	636	BICD cargo adaptor 1
ENSG00000257337.6	166.38	0.00683526	0.209612	0.0326091	0.968448	0.99816	AC068888.1	antisense	283335	uncharacterized LOC283335
ENSG00000162910.18	303.162	0.004981	0.152926	0.0325714	0.968484	0.99816	MRPL55	protein_coding	128308	mitochondrial ribosomal protein L55
ENSG00000204576.11	202.914	-0.00484643	0.149163	-0.0324909	0.968562	0.99816	PRR3	protein_coding	80742	proline rich 3
ENSG00000155858.5	141.366	0.00628323	0.19342	0.0324849	0.968568	0.99816	LSM11	protein_coding	134353	LSM11, U7 small nuclear RNA associated
ENSG00000147224.11	254.982	-0.00480511	0.148108	-0.0324432	0.968608	0.99816	PRPS1	protein_coding	5631	phosphoribosyl pyrophosphate synthetase 1
ENSG00000111911.6	677.167	-0.00344682	0.106349	-0.0324103	0.96864	0.99816	HINT3	protein_coding	135114	histidine triad nucleotide binding protein 3
ENSG00000141448.8	2993.26	0.00351703	0.10855	0.0324002	0.96865	0.99816	GATA6	protein_coding	2627	GATA binding protein 6
ENSG00000185324.21	1903.56	0.00350777	0.108424	0.0323525	0.968696	0.99816	CDK10	protein_coding	8558	cyclin dependent kinase 10
ENSG00000119723.16	322.261	-0.00387739	0.119921	-0.0323328	0.968715	0.99816	COQ6	protein_coding	51004	coenzyme Q6, monooxygenase
ENSG00000137522.17	750.559	0.00296469	0.0917094	0.032327	0.968721	0.99816	RNF121	protein_coding	55298	ring finger protein 121
ENSG00000123739.10	458.566	-0.00401806	0.124412	-0.0322965	0.96875	0.99816	PLA2G12A	protein_coding	81579	phospholipase A2 group XIIA
ENSG00000084073.8	1410.1	0.00386955	0.11985	0.0322866	0.96876	0.99816	ZMPSTE24	protein_coding	10269	zinc metallopeptidase STE24
ENSG00000126804.13	1146.72	-0.00280544	0.0869009	-0.0322832	0.968763	0.99816	ZBTB1	protein_coding	22890	zinc finger and BTB domain containing 1
ENSG00000139921.12	777.924	-0.00360858	0.111855	-0.0322613	0.968784	0.99816	TMX1	protein_coding	81542	thioredoxin related transmembrane protein 1
ENSG00000125952.18	2132.02	0.0038978	0.120949	0.0322268	0.968818	0.99816	MAX	protein_coding	4149	MYC associated factor X
ENSG00000115084.13	3056.45	0.00330794	0.103755	0.0318823	0.969151	0.998256	SLC35F5	protein_coding	80255	solute carrier family 35 member F5
ENSG00000091138.12	32342.6	0.0171843	0.53989	0.0318292	0.969202	0.998256	SLC26A3	protein_coding	1811	solute carrier family 26 member 3
ENSG00000279500.1	114.292	0.00629696	0.197904	0.0318183	0.969213	0.998256	AC108704.2	TEC	NA
ENSG00000142875.19	784.073	-0.0051317	0.16149	-0.0317771	0.969253	0.998256	PRKACB	protein_coding	5567	protein kinase cAMP-activated catalytic subunit beta
ENSG00000021355.12	7921.87	0.00268467	0.0845499	0.0317525	0.969276	0.998256	SERPINB1	protein_coding	1992	serpin family B member 1
ENSG00000243896.4	93.2703	-0.00698521	0.220759	-0.0316418	0.969383	0.998291	OR2A7	protein_coding	401427	olfactory receptor family 2 subfamily A member 7
ENSG00000177150.12	411.437	0.00420904	0.133684	0.031485	0.969535	0.998302	FAM210A	protein_coding	125228	family with sequence similarity 210 member A
ENSG00000141385.9	1846.9	0.00264955	0.0848401	0.0312299	0.969782	0.998302	AFG3L2	protein_coding	10939	AFG3 like matrix AAA peptidase subunit 2
ENSG00000141510.17	1410.58	-0.00312144	0.100272	-0.0311297	0.969879	0.998302	TP53	protein_coding	7157	tumor protein p53
ENSG00000182858.13	783.422	0.00325992	0.104931	0.0310674	0.969939	0.998302	ALG12	protein_coding	79087	ALG12 alpha-1,6-mannosyltransferase
ENSG00000100387.8	688.142	-0.00300915	0.0968931	-0.0310564	0.96995	0.998302	RBX1	protein_coding	9978	ring-box 1
ENSG00000221955.10	292.839	-0.00565727	0.182244	-0.0310422	0.969963	0.998302	SLC12A8	protein_coding	84561	solute carrier family 12 member 8
ENSG00000090487.10	1661.83	-0.00356806	0.115064	-0.0310094	0.969995	0.998302	SPG21	protein_coding	51324	SPG21 abhydrolase domain containing, maspardin
ENSG00000122643.19	1025.94	0.00438082	0.141371	0.030988	0.970016	0.998302	NT5C3A	protein_coding	51251	5'-nucleotidase, cytosolic IIIA
ENSG00000120832.9	289.289	-0.00415238	0.134164	-0.03095	0.970053	0.998302	MTERF2	protein_coding	80298	mitochondrial transcription termination factor 2
ENSG00000164674.15	117.048	0.00547267	0.178059	0.0307352	0.97026	0.998368	SYTL3	protein_coding	94120	synaptotagmin like 3
ENSG00000185127.6	545.505	-0.00336016	0.109337	-0.0307323	0.970263	0.998368	C6orf120	protein_coding	387263	chromosome 6 open reading frame 120
ENSG00000105556.11	612.553	-0.00337684	0.110707	-0.0305026	0.970485	0.998409	MIER2	protein_coding	54531	MIER family member 2
ENSG00000278818.1	78.4838	0.00624557	0.204892	0.0304823	0.970505	0.998409	RF00017	misc_RNA	NA
ENSG00000130956.13	545.351	0.00481623	0.158097	0.0304638	0.970523	0.998409	HABP4	protein_coding	22927	hyaluronan binding protein 4
ENSG00000110693.17	913.958	0.00542254	0.179054	0.0302844	0.970696	0.998467	SOX6	protein_coding	55553	SRY-box transcription factor 6
ENSG00000159884.11	291.407	0.00412152	0.137915	0.0298846	0.971083	0.998467	CCDC107	protein_coding	203260	coiled-coil domain containing 107
ENSG00000131467.10	2352.33	-0.00235772	0.0790299	-0.0298332	0.971133	0.998467	PSME3	protein_coding	10197	proteasome activator subunit 3
ENSG00000179168.14	79.3123	0.00632572	0.212479	0.029771	0.971193	0.998467	GGN	protein_coding	199720	gametogenetin
ENSG00000064199.6	170.333	-0.00444508	0.149562	-0.0297205	0.971242	0.998467	SPA17	protein_coding	53340	sperm autoantigenic protein 17
ENSG00000111640.14	84212.3	-0.00308429	0.1038	-0.0297138	0.971248	0.998467	GAPDH	protein_coding	2597	glyceraldehyde-3-phosphate dehydrogenase
ENSG00000134352.19	2187.03	0.00304627	0.102723	0.0296551	0.971305	0.998467	IL6ST	protein_coding	3572	interleukin 6 signal transducer
ENSG00000103269.13	165.869	-0.00539349	0.182274	-0.02959	0.971368	0.998467	RHBDL1	protein_coding	9028	rhomboid like 1
ENSG00000174502.18	125.696	-0.00909492	0.30881	-0.0294515	0.971502	0.998467	SLC26A9	protein_coding	115019	solute carrier family 26 member 9
ENSG00000091157.13	975.66	0.0028985	0.099164	0.0292294	0.971717	0.998467	WDR7	protein_coding	23335	WD repeat domain 7
ENSG00000196683.10	1205.18	0.00333105	0.114465	0.029101	0.971841	0.998467	TOMM7	protein_coding	54543	translocase of outer mitochondrial membrane 7
ENSG00000108370.16	139.528	-0.00699877	0.241484	-0.0289823	0.971956	0.998467	RGS9	protein_coding	8787	regulator of G protein signaling 9
ENSG00000160752.14	4820.15	-0.0024383	0.0845511	-0.0288382	0.972095	0.998467	FDPS	protein_coding	2224	farnesyl diphosphate synthase
ENSG00000118873.15	1930.16	0.00247723	0.0861777	0.0287456	0.972185	0.998467	RAB3GAP2	protein_coding	25782	RAB3 GTPase activating non-catalytic protein subunit 2
ENSG00000198837.9	1054.08	-0.00267887	0.0932498	-0.0287279	0.972202	0.998467	DENND4B	protein_coding	9909	DENN domain containing 4B
ENSG00000111237.18	1003.01	-0.00302408	0.105452	-0.0286772	0.972251	0.998467	VPS29	protein_coding	51699	VPS29 retromer complex component
ENSG00000278845.4	550.131	-0.00366677	0.128815	-0.0284654	0.972456	0.998467	MRPL45	protein_coding	84311	mitochondrial ribosomal protein L45
ENSG00000054118.14	4054.52	-0.00203552	0.0715128	-0.0284637	0.972457	0.998467	THRAP3	protein_coding	9967	thyroid hormone receptor associated protein 3
ENSG00000278864.1	741.546	-0.00327954	0.11524	-0.0284584	0.972462	0.998467	AC055811.4	TEC	NA
ENSG00000169217.8	1611.19	0.00267113	0.0942993	0.0283261	0.97259	0.998467	CD2BP2	protein_coding	10421	CD2 cytoplasmic tail binding protein 2
ENSG00000141497.13	239.116	-0.00395373	0.13981	-0.0282794	0.972636	0.998467	ZMYND15	protein_coding	84225	zinc finger MYND-type containing 15
ENSG00000235245.1	112.733	-0.0051501	0.182552	-0.0282117	0.972701	0.998467	AL360181.2	antisense	NA
ENSG00000198399.14	1533.53	0.00290288	0.103163	0.0281388	0.972772	0.998467	ITSN2	protein_coding	50618	intersectin 2
ENSG00000135052.16	3171.02	0.00240143	0.085485	0.0280918	0.972817	0.998467	GOLM1	protein_coding	51280	golgi membrane protein 1
ENSG00000196459.13	477.793	0.00304291	0.108503	0.0280445	0.972863	0.998467	TRAPPC2	protein_coding	6399	trafficking protein particle complex 2
ENSG00000161847.13	720.6	-0.00318336	0.113804	-0.0279723	0.972933	0.998467	RAVER1	protein_coding	125950	ribonucleoprotein, PTB binding 1
ENSG00000136868.10	2659.34	-0.00256521	0.0917707	-0.0279523	0.972952	0.998467	SLC31A1	protein_coding	1317	solute carrier family 31 member 1
ENSG00000117360.12	1193.35	-0.00264499	0.0947298	-0.0279214	0.972982	0.998467	PRPF3	protein_coding	9129	pre-mRNA processing factor 3
ENSG00000214063.10	124.801	-0.00606891	0.217387	-0.0279176	0.972986	0.998467	TSPAN4	protein_coding	7106	tetraspanin 4
ENSG00000102144.14	24649.3	-0.00225109	0.0808854	-0.0278306	0.97307	0.998467	PGK1	protein_coding	5230	phosphoglycerate kinase 1
ENSG00000006062.15	602.876	-0.00357568	0.128626	-0.0277991	0.9731	0.998467	MAP3K14	protein_coding	9020	mitogen-activated protein kinase kinase kinase 14
ENSG00000119227.7	1910.81	0.00430627	0.156269	0.0275567	0.973335	0.998467	PIGZ	protein_coding	80235	phosphatidylinositol glycan anchor biosynthesis class Z
ENSG00000158234.12	79.6278	-0.00655134	0.238755	-0.0274396	0.973448	0.998467	FAIM	protein_coding	55179	Fas apoptotic inhibitory molecule
ENSG00000266258.1	68.1378	-0.00623475	0.227575	-0.0273965	0.97349	0.998467	LINC01909	lincRNA	101927481	long intergenic non-protein coding RNA 1909
ENSG00000178982.9	1452.73	-0.00248108	0.0909751	-0.027272	0.97361	0.998467	EIF3K	protein_coding	27335	eukaryotic translation initiation factor 3 subunit K
ENSG00000078018.19	764.033	0.00334293	0.12264	0.0272581	0.973623	0.998467	MAP2	protein_coding	4133	microtubule associated protein 2
ENSG00000142546.13	710.359	-0.00260939	0.0959431	-0.0271973	0.973682	0.998467	NOSIP	protein_coding	51070	nitric oxide synthase interacting protein
ENSG00000203799.12	116.132	-0.00628228	0.231041	-0.0271911	0.973688	0.998467	CCDC162P	transcribed_unitary_pseudogene	NA
ENSG00000004799.7	555.244	-0.00415711	0.153047	-0.0271623	0.973716	0.998467	PDK4	protein_coding	5166	pyruvate dehydrogenase kinase 4
ENSG00000185043.11	3916.84	0.00262013	0.0966533	0.0271085	0.973768	0.998467	CIB1	protein_coding	10519	calcium and integrin binding 1
ENSG00000213928.8	111.526	0.0058631	0.216291	0.0271074	0.973769	0.998467	IRF9	protein_coding	10379	interferon regulatory factor 9
ENSG00000089351.14	332.82	0.00531243	0.195996	0.0271048	0.973772	0.998467	GRAMD1A	protein_coding	57655	GRAM domain containing 1A
ENSG00000141741.11	1184.03	-0.00295457	0.109724	-0.0269273	0.973943	0.998467	MIEN1	protein_coding	84299	migration and invasion enhancer 1
ENSG00000009830.11	523.357	-0.00309949	0.115213	-0.0269023	0.973968	0.998467	POMT2	protein_coding	29954	protein O-mannosyltransferase 2
ENSG00000169180.11	2792.15	0.00220787	0.0821282	0.0268832	0.973986	0.998467	XPO6	protein_coding	23214	exportin 6
ENSG00000165804.15	399.711	-0.0033293	0.124112	-0.0268249	0.974042	0.998467	ZNF219	protein_coding	51222	zinc finger protein 219
ENSG00000026297.15	1012.98	0.00339361	0.126938	0.0267344	0.97413	0.998467	RNASET2	protein_coding	8635	ribonuclease T2
ENSG00000146063.19	1464.91	0.00253196	0.0952206	0.0265905	0.974269	0.998467	TRIM41	protein_coding	90933	tripartite motif containing 41
ENSG00000139793.18	3032.67	-0.00240324	0.0909394	-0.0264268	0.974428	0.998467	MBNL2	protein_coding	10150	muscleblind like splicing regulator 2
ENSG00000005889.15	1284.48	0.00268543	0.101683	0.0264098	0.974444	0.998467	ZFX	protein_coding	7543	zinc finger protein X-linked
ENSG00000175895.3	542.536	-0.00398036	0.150869	-0.0263829	0.97447	0.998467	PLEKHF2	protein_coding	79666	pleckstrin homology and FYVE domain containing 2
ENSG00000105618.13	789.197	-0.00297565	0.112946	-0.0263459	0.974506	0.998467	PRPF31	protein_coding	26121	pre-mRNA processing factor 31
ENSG00000205352.10	2552.62	-0.00316676	0.120945	-0.0261835	0.974663	0.998467	PRR13	protein_coding	54458	proline rich 13
ENSG00000119421.6	485.379	0.00300442	0.115392	0.0260366	0.974805	0.998467	NDUFA8	protein_coding	4702	NADH:ubiquinone oxidoreductase subunit A8
ENSG00000163393.12	90.8901	-0.00543176	0.209727	-0.0258992	0.974938	0.998467	SLC22A15	protein_coding	55356	solute carrier family 22 member 15
ENSG00000234219.1	65.129	-0.00663651	0.258148	-0.0257082	0.975123	0.998467	CDCA4P4	unprocessed_pseudogene	NA
ENSG00000163328.13	445.133	-0.00398035	0.155053	-0.025671	0.975159	0.998467	GPR155	protein_coding	151556	G protein-coupled receptor 155
ENSG00000167863.11	1580.93	-0.00258376	0.102014	-0.0253276	0.975491	0.998467	ATP5PD	protein_coding	10476	ATP synthase peripheral stalk subunit d
ENSG00000164327.12	2230.44	-0.00292226	0.115722	-0.0252525	0.975564	0.998467	RICTOR	protein_coding	253260	RPTOR independent companion of MTOR complex 2
ENSG00000181523.12	832.88	0.00250752	0.0994018	0.0252261	0.975589	0.998467	SGSH	protein_coding	6448	N-sulfoglucosamine sulfohydrolase
ENSG00000146858.7	238.57	-0.00453292	0.180457	-0.0251191	0.975693	0.998467	ZC3HAV1L	protein_coding	92092	zinc finger CCCH-type containing, antiviral 1 like
ENSG00000196110.7	115.936	-0.00419301	0.169014	-0.0248086	0.975993	0.998467	ZNF699	protein_coding	374879	zinc finger protein 699
ENSG00000051620.10	2002.32	-0.00239422	0.0969055	-0.0247067	0.976092	0.998467	HEBP2	protein_coding	23593	heme binding protein 2
ENSG00000087111.20	2455.86	-0.00277711	0.112852	-0.0246085	0.976187	0.998467	PIGS	protein_coding	94005	phosphatidylinositol glycan anchor biosynthesis class S
ENSG00000189343.7	70.5316	0.00574626	0.233599	0.0245989	0.976196	0.998467	RPS2P46	processed_pseudogene	NA
ENSG00000157617.16	749.611	0.00255338	0.105008	0.024316	0.976469	0.998467	C2CD2	protein_coding	25966	C2 calcium dependent domain containing 2
ENSG00000242173.8	113.326	0.00705008	0.291468	0.0241882	0.976593	0.998467	ARHGDIG	protein_coding	398	Rho GDP dissociation inhibitor gamma
ENSG00000127580.16	394.008	-0.00268858	0.11145	-0.0241237	0.976656	0.998467	WDR24	protein_coding	84219	WD repeat domain 24
ENSG00000203737.3	59.4957	0.00594974	0.24671	0.0241163	0.976663	0.998467	GPR52	protein_coding	9293	G protein-coupled receptor 52
ENSG00000237037.9	120.344	-0.00464975	0.193098	-0.0240797	0.976698	0.998467	NDUFA6-DT	processed_transcript	NA
ENSG00000179750.15	145.132	0.00547244	0.227661	0.0240377	0.976739	0.998467	APOBEC3B	protein_coding	9582	apolipoprotein B mRNA editing enzyme catalytic subunit 3B
ENSG00000112877.7	406.277	0.00332153	0.138185	0.0240369	0.97674	0.998467	CEP72	protein_coding	55722	centrosomal protein 72
ENSG00000143499.13	412.51	0.00281777	0.117336	0.0240146	0.976761	0.998467	SMYD2	protein_coding	56950	SET and MYND domain containing 2
ENSG00000100380.13	4138.07	-0.00199063	0.0832538	-0.0239104	0.976862	0.998467	ST13	protein_coding	6767	ST13 Hsp70 interacting protein
ENSG00000165121.11	86.6236	0.00490926	0.205903	0.0238426	0.976927	0.998467	AL353743.1	transcribed_unprocessed_pseudogene	NA
ENSG00000165757.8	114.626	-0.0054924	0.230388	-0.0238398	0.97693	0.998467	JCAD	protein_coding	57608	junctional cadherin 5 associated
ENSG00000177842.12	113.42	-0.0044685	0.187595	-0.0238199	0.976949	0.998467	ZNF620	protein_coding	253639	zinc finger protein 620
ENSG00000272140.2	62.6192	0.00566584	0.237994	0.0238066	0.976962	0.998467	AC022400.5	lincRNA	NA
ENSG00000082146.12	783.849	0.00260312	0.109613	0.0237482	0.977019	0.998467	STRADB	protein_coding	55437	STE20 related adaptor beta
ENSG00000181097.5	57.7429	-0.00565137	0.238229	-0.0237224	0.977044	0.998467	BREA2	sense_intronic	NA
ENSG00000100811.12	2850.73	0.0020927	0.0882553	0.0237119	0.977054	0.998467	YY1	protein_coding	7528	YY1 transcription factor
ENSG00000148308.17	1322.77	-0.00229041	0.096637	-0.0237012	0.977064	0.998467	GTF3C5	protein_coding	9328	general transcription factor IIIC subunit 5
ENSG00000165912.15	273.685	-0.00364629	0.153915	-0.0236902	0.977075	0.998467	PACSIN3	protein_coding	29763	protein kinase C and casein kinase substrate in neurons 3
ENSG00000187953.10	299.683	-0.00285892	0.120872	-0.0236525	0.977111	0.998467	PMS2CL	transcribed_unprocessed_pseudogene	NA
ENSG00000174695.9	1759.56	0.00231782	0.0981262	0.0236208	0.977142	0.998467	TMEM167A	protein_coding	153339	transmembrane protein 167A
ENSG00000127191.17	649.173	0.00256022	0.108443	0.0236088	0.977154	0.998467	TRAF2	protein_coding	7186	TNF receptor associated factor 2
ENSG00000113273.16	93.5611	0.00472846	0.200425	0.0235922	0.97717	0.998467	ARSB	protein_coding	411	arylsulfatase B
ENSG00000279946.1	73.0022	-0.00633778	0.269421	-0.0235237	0.977236	0.998467	AC244034.3	TEC	NA
ENSG00000108953.16	8855.23	0.00191793	0.0815452	0.0235198	0.97724	0.998467	YWHAE	protein_coding	7531	tyrosine 3-monooxygenase/tryptophan 5-monooxygenase activation protein epsilon
ENSG00000103264.17	1008.35	-0.002193	0.0936611	-0.0234142	0.977342	0.998467	FBXO31	protein_coding	79791	F-box protein 31
ENSG00000166822.12	1408.39	-0.00299675	0.128034	-0.0234059	0.97735	0.998467	TMEM170A	protein_coding	124491	transmembrane protein 170A
ENSG00000136872.18	32257.9	-0.00839278	0.359879	-0.0233211	0.977432	0.998467	ALDOB	protein_coding	229	aldolase, fructose-bisphosphate B
ENSG00000260630.6	140.229	0.00408511	0.175612	0.0232621	0.977489	0.998467	SNAI3-AS1	antisense	197187	SNAI3 antisense RNA 1
ENSG00000110066.14	1915.43	-0.00259903	0.112375	-0.0231282	0.977619	0.998467	KMT5B	protein_coding	51111	lysine methyltransferase 5B
ENSG00000117399.13	235.42	-0.00438125	0.189459	-0.0231251	0.977622	0.998467	CDC20	protein_coding	991	cell division cycle 20
ENSG00000041988.15	284.129	-0.00324816	0.14065	-0.0230939	0.977652	0.998467	THAP3	protein_coding	90326	THAP domain containing 3
ENSG00000176095.11	1322.18	-0.00237436	0.103598	-0.0229189	0.977821	0.998467	IP6K1	protein_coding	9807	inositol hexakisphosphate kinase 1
ENSG00000136240.9	4223.38	-0.00199456	0.087157	-0.0228847	0.977854	0.998467	KDELR2	protein_coding	11014	KDEL endoplasmic reticulum protein retention receptor 2
ENSG00000161981.10	141.549	-0.00398632	0.174206	-0.0228827	0.977856	0.998467	SNRNP25	protein_coding	79622	small nuclear ribonucleoprotein U11/U12 subunit 25
ENSG00000118777.11	3231.15	0.0126216	0.552653	0.0228381	0.977899	0.998467	ABCG2	protein_coding	9429	ATP binding cassette subfamily G member 2 (Junior blood group)
ENSG00000000457.13	657.414	-0.002289	0.100918	-0.0226818	0.978051	0.998506	SCYL3	protein_coding	57147	SCY1 like pseudokinase 3
ENSG00000120756.12	15263.9	0.00371415	0.164523	0.0225753	0.978154	0.998506	PLS1	protein_coding	5357	plastin 1
ENSG00000164649.19	388.674	0.00427068	0.1892	0.0225724	0.978156	0.998506	CDCA7L	protein_coding	55536	cell division cycle associated 7 like
ENSG00000176386.8	200.261	-0.0042203	0.188563	-0.0223814	0.978341	0.998524	CDC26	protein_coding	246184	cell division cycle 26
ENSG00000169641.13	4016.06	-0.00252516	0.112948	-0.0223569	0.978365	0.998524	LUZP1	protein_coding	7798	leucine zipper protein 1
ENSG00000183751.14	634.345	0.00240849	0.107875	0.0223267	0.978394	0.998524	TBL3	protein_coding	10607	transducin beta like 3
ENSG00000230068.2	74.4453	0.00478317	0.217448	0.0219969	0.978713	0.998775	CDC42-IT1	sense_intronic	NA
ENSG00000172059.10	333.613	-0.00300385	0.137484	-0.0218487	0.978857	0.998817	KLF11	protein_coding	8462	Kruppel like factor 11
ENSG00000248323.6	66.6015	-0.00600816	0.276429	-0.0217349	0.978967	0.998817	LUCAT1	antisense	NA
ENSG00000188641.13	83.7038	0.00518153	0.239238	0.0216585	0.979041	0.998817	DPYD	protein_coding	1806	dihydropyrimidine dehydrogenase
ENSG00000257556.1	67.105	0.00574894	0.26556	0.0216484	0.97905	0.998817	LINC02298	lincRNA	NA
ENSG00000204622.11	139.112	0.00401891	0.186381	0.0215629	0.979133	0.998817	HLA-J	transcribed_unprocessed_pseudogene	NA
ENSG00000125945.14	611.582	-0.00215243	0.100476	-0.0214222	0.979269	0.998817	ZNF436	protein_coding	80818	zinc finger protein 436
ENSG00000257103.8	2248.96	-0.00190527	0.0893817	-0.0213161	0.979372	0.998817	LSM14A	protein_coding	26065	LSM14A mRNA processing body assembly factor
ENSG00000165698.15	80.4166	-0.00446617	0.210477	-0.0212193	0.979465	0.998817	SPACA9	protein_coding	11092	sperm acrosome associated 9
ENSG00000162636.15	1191.93	0.00204498	0.0972188	0.0210348	0.979644	0.998817	FAM102B	protein_coding	284611	family with sequence similarity 102 member B
ENSG00000149929.15	147.44	0.00411508	0.196482	0.0209438	0.979732	0.998817	HIRIP3	protein_coding	8479	HIRA interacting protein 3
ENSG00000170464.9	129.74	0.00383907	0.183993	0.0208653	0.979808	0.998817	DNAJC18	protein_coding	202052	DnaJ heat shock protein family (Hsp40) member C18
ENSG00000178467.17	1310.07	-0.00225127	0.107937	-0.0208573	0.979816	0.998817	P4HTM	protein_coding	54681	prolyl 4-hydroxylase, transmembrane
ENSG00000147533.16	789.499	-0.00210497	0.101221	-0.0207958	0.979875	0.998817	GOLGA7	protein_coding	51125	golgin A7
ENSG00000162413.16	744.868	-0.00293828	0.141523	-0.0207619	0.979908	0.998817	KLHL21	protein_coding	9903	kelch like family member 21
ENSG00000246089.3	66.879	-0.00482587	0.232734	-0.0207356	0.979933	0.998817	AC016065.1	antisense	100287015	uncharacterized LOC100287015
ENSG00000196405.12	204.144	-0.00373006	0.182605	-0.020427	0.980232	0.998817	EVL	protein_coding	51466	Enah/Vasp-like
ENSG00000177406.4	125.923	-0.003583	0.17553	-0.0204125	0.980246	0.998817	AC021054.1	antisense	100049716	NINJ2 antisense RNA 1
ENSG00000223496.2	739.466	-0.00216355	0.106885	-0.0202418	0.980411	0.998817	EXOSC6	protein_coding	118460	exosome component 6
ENSG00000279088.1	69.7487	-0.00450918	0.223815	-0.0201469	0.980503	0.998817	AC022400.7	TEC	NA
ENSG00000219891.2	77.6596	-0.00481856	0.239307	-0.0201355	0.980514	0.998817	ZSCAN12P1	transcribed_unprocessed_pseudogene	NA
ENSG00000219481.10	3072.63	-0.00253952	0.126388	-0.0200931	0.980555	0.998817	NBPF1	protein_coding	55672	NBPF member 1
ENSG00000181090.20	2622.57	0.00154284	0.0774718	0.0199148	0.980728	0.998817	EHMT1	protein_coding	79813	euchromatic histone lysine methyltransferase 1
ENSG00000151923.17	2467.94	-0.00159876	0.0803487	-0.0198978	0.980744	0.998817	TIAL1	protein_coding	7073	TIA1 cytotoxic granule associated RNA binding protein like 1
ENSG00000106399.11	203.825	-0.00305389	0.153829	-0.0198525	0.980788	0.998817	RPA3	protein_coding	6119	replication protein A3
ENSG00000120725.12	913.447	0.00230723	0.116809	0.0197521	0.980885	0.998817	SIL1	protein_coding	64374	SIL1 nucleotide exchange factor
ENSG00000162642.13	461.379	-0.0022593	0.11441	-0.0197473	0.98089	0.998817	C1orf52	protein_coding	148423	chromosome 1 open reading frame 52
ENSG00000204619.7	2150.83	0.00228105	0.115669	0.0197206	0.980916	0.998817	PPP1R11	protein_coding	6992	protein phosphatase 1 regulatory inhibitor subunit 11
ENSG00000222009.8	264.033	0.00388763	0.198377	0.0195971	0.981035	0.998817	BTBD19	protein_coding	149478	BTB domain containing 19
ENSG00000082497.11	60.9502	-0.00523451	0.269013	-0.0194582	0.981169	0.998817	SERTAD4	protein_coding	56256	SERTA domain containing 4
ENSG00000149564.11	116.131	0.0041042	0.211417	0.0194128	0.981213	0.998817	ESAM	protein_coding	90952	endothelial cell adhesion molecule
ENSG00000115317.11	245.744	-0.00248904	0.129216	-0.0192627	0.981359	0.998817	HTRA2	protein_coding	27429	HtrA serine peptidase 2
ENSG00000248593.3	60.5547	0.00495264	0.257506	0.0192331	0.981387	0.998817	DSTNP2	transcribed_unprocessed_pseudogene	171220	DSTN pseudogene 2
ENSG00000170385.9	3455.6	-0.00213317	0.111063	-0.0192068	0.981413	0.998817	SLC30A1	protein_coding	7779	solute carrier family 30 member 1
ENSG00000176928.5	568.388	-0.00866344	0.451421	-0.0191915	0.981427	0.998817	GCNT4	protein_coding	51301	glucosaminyl (N-acetyl) transferase 4
ENSG00000005810.17	3267.98	0.00156139	0.0815263	0.0191519	0.981466	0.998817	MYCBP2	protein_coding	23077	MYC binding protein 2
ENSG00000152127.8	9376.71	-0.00147188	0.0769215	-0.0191348	0.981482	0.998817	MGAT5	protein_coding	4249	alpha-1,6-mannosylglycoprotein 6-beta-N-acetylglucosaminyltransferase
ENSG00000120688.8	398.509	0.00215528	0.113326	0.0190183	0.981595	0.998817	WBP4	protein_coding	11193	WW domain binding protein 4
ENSG00000166396.12	204.046	0.0101834	0.537092	0.0189602	0.981651	0.998817	SERPINB7	protein_coding	8710	serpin family B member 7
ENSG00000221947.7	140.316	0.00460677	0.243075	0.018952	0.981659	0.998817	XKR9	protein_coding	389668	XK related 9
ENSG00000037897.16	90.2486	-0.00429798	0.227083	-0.0189269	0.981683	0.998817	METTL1	protein_coding	4234	methyltransferase like 1
ENSG00000122882.10	607.983	0.00194426	0.103563	0.0187736	0.981832	0.998842	ECD	protein_coding	11319	ecdysoneless cell cycle regulator
ENSG00000100321.14	157.513	-0.00361767	0.194115	-0.0186367	0.981964	0.998842	SYNGR1	protein_coding	9145	synaptogyrin 1
ENSG00000270959.1	66.556	0.00409944	0.220613	0.018582	0.982017	0.998842	LPP-AS2	antisense	339929	LPP antisense RNA 2
ENSG00000275052.4	2734.9	0.0017869	0.0962996	0.0185556	0.982043	0.998842	PPP4R3B	protein_coding	57223	protein phosphatase 4 regulatory subunit 3B
ENSG00000279977.1	99.9107	-0.0037198	0.200811	-0.0185238	0.982073	0.998842	AC008764.10	TEC	NA
ENSG00000134109.10	2582.98	-0.0018317	0.0997071	-0.0183709	0.982221	0.998918	EDEM1	protein_coding	9695	ER degradation enhancing alpha-mannosidase like protein 1
ENSG00000108352.12	2866.96	0.00179894	0.0984451	0.0182736	0.982316	0.998939	RAPGEFL1	protein_coding	51195	Rap guanine nucleotide exchange factor like 1
ENSG00000142552.7	285.716	0.00282648	0.15668	0.0180398	0.982542	0.999041	RCN3	protein_coding	57333	reticulocalbin 3
ENSG00000153561.12	3676.59	-0.00154811	0.0860512	-0.0179906	0.982589	0.999041	RMND5A	protein_coding	64795	required for meiotic nuclear division 5 homolog A
ENSG00000135679.23	5991.14	-0.00146386	0.0816421	-0.0179302	0.982648	0.999041	MDM2	protein_coding	4193	MDM2 proto-oncogene
ENSG00000151572.17	59.8467	0.00560183	0.313817	0.0178506	0.982725	0.999041	ANO4	protein_coding	121601	anoctamin 4
ENSG00000235162.8	2580.29	0.00193936	0.109409	0.0177257	0.982846	0.999041	C12orf75	protein_coding	387882	chromosome 12 open reading frame 75
ENSG00000185585.19	53.2541	0.0056897	0.321171	0.0177155	0.982856	0.999041	OLFML2A	protein_coding	169611	olfactomedin like 2A
ENSG00000108950.11	199.272	0.0108116	0.619085	0.0174638	0.983099	0.999054	FAM20A	protein_coding	54757	FAM20A golgi associated secretory pathway pseudokinase
ENSG00000125378.15	2747.71	-0.00247363	0.141803	-0.0174441	0.983118	0.999054	BMP4	protein_coding	652	bone morphogenetic protein 4
ENSG00000279253.1	154.94	-0.00299661	0.171784	-0.0174441	0.983118	0.999054	AL121753.2	TEC	NA
ENSG00000276603.1	144.477	-0.00282846	0.163358	-0.0173144	0.983244	0.999054	AL109614.1	sense_intronic	NA
ENSG00000151881.14	161.004	0.00265389	0.153646	0.0172727	0.983284	0.999054	TMEM267	protein_coding	64417	transmembrane protein 267
ENSG00000116670.14	128.85	-0.00377974	0.219131	-0.0172488	0.983307	0.999054	MAD2L2	protein_coding	10459	mitotic arrest deficient 2 like 2
ENSG00000139636.15	1190.23	-0.00152443	0.0890891	-0.0171113	0.98344	0.999114	LMBR1L	protein_coding	55716	limb development membrane protein 1 like
ENSG00000164983.7	633.713	0.00194074	0.11656	0.0166501	0.983886	0.999147	TMEM65	protein_coding	157378	transmembrane protein 65
ENSG00000114859.15	2557.76	0.00198001	0.119276	0.0166002	0.983935	0.999147	CLCN2	protein_coding	1181	chloride voltage-gated channel 2
ENSG00000011143.16	282.463	-0.00238398	0.144264	-0.0165251	0.984007	0.999147	MKS1	protein_coding	54903	MKS transition zone complex subunit 1
ENSG00000095585.16	753.571	-0.00190933	0.115848	-0.0164814	0.98405	0.999147	BLNK	protein_coding	29760	B cell linker
ENSG00000135002.11	954.258	0.00266261	0.161804	0.0164558	0.984075	0.999147	RFK	protein_coding	55312	riboflavin kinase
ENSG00000102547.18	350.726	0.00225591	0.137165	0.0164468	0.984083	0.999147	CAB39L	protein_coding	81617	calcium binding protein 39 like
ENSG00000136504.11	1568.01	0.00138632	0.0843387	0.0164375	0.984092	0.999147	KAT7	protein_coding	11143	lysine acetyltransferase 7
ENSG00000131446.16	2177.77	-0.00145188	0.0888144	-0.0163473	0.98418	0.999147	MGAT1	protein_coding	4245	alpha-1,3-mannosyl-glycoprotein 2-beta-N-acetylglucosaminyltransferase
ENSG00000152782.16	519.497	-0.00188389	0.115882	-0.016257	0.984267	0.999147	PANK1	protein_coding	53354	pantothenate kinase 1
ENSG00000204899.5	118.35	0.00302563	0.186169	0.016252	0.984272	0.999147	MZT1	protein_coding	440145	mitotic spindle organizing protein 1
ENSG00000136720.6	760.769	-0.00195256	0.120191	-0.0162454	0.984278	0.999147	HS6ST1	protein_coding	9394	heparan sulfate 6-O-sulfotransferase 1
ENSG00000186976.14	95.6764	0.00313718	0.197248	0.0159047	0.984608	0.9993	EFCAB6	protein_coding	64800	EF-hand calcium binding domain 6
ENSG00000117523.16	11872.9	0.00117373	0.074128	0.0158338	0.984676	0.9993	PRRC2C	protein_coding	23215	proline rich coiled-coil 2C
ENSG00000137492.7	816.276	-0.00145256	0.0924598	-0.0157102	0.984796	0.9993	THAP12	protein_coding	5612	THAP domain containing 12
ENSG00000144029.11	944.262	0.00148027	0.0949097	0.0155966	0.984906	0.9993	MRPS5	protein_coding	64969	mitochondrial ribosomal protein S5
ENSG00000198886.2	230337	0.00131352	0.084251	0.0155906	0.984912	0.9993	MT-ND4	protein_coding	4538	NADH dehydrogenase, subunit 4 (complex I)
ENSG00000187650.3	141.088	-0.00297145	0.191917	-0.015483	0.985016	0.9993	VMAC	protein_coding	400673	vimentin type intermediate filament associated coiled-coil protein
ENSG00000105983.20	1523.79	-0.00149599	0.0966383	-0.0154803	0.985018	0.9993	LMBR1	protein_coding	64327	limb development membrane protein 1
ENSG00000072042.12	1868.16	0.00130108	0.0840636	0.0154773	0.985021	0.9993	RDH11	protein_coding	51109	retinol dehydrogenase 11
ENSG00000139726.10	1170.98	0.00136861	0.0888502	0.0154036	0.985093	0.9993	DENR	protein_coding	8562	density regulated re-initiation and release factor
ENSG00000162714.12	516.371	0.00237151	0.156074	0.0151948	0.985295	0.9993	ZNF496	protein_coding	84838	zinc finger protein 496
ENSG00000179295.17	5055.91	0.00118189	0.0780412	0.0151444	0.985344	0.9993	PTPN11	protein_coding	5781	protein tyrosine phosphatase non-receptor type 11
ENSG00000048052.21	1365.32	0.00296525	0.196159	0.0151166	0.98537	0.9993	HDAC9	protein_coding	9734	histone deacetylase 9
ENSG00000135407.10	178.492	-0.00354091	0.234415	-0.0151053	0.985381	0.9993	AVIL	protein_coding	10677	advillin
ENSG00000233836.7	136.984	-0.00450473	0.301926	-0.01492	0.985561	0.999408	AC139769.1	transcribed_unprocessed_pseudogene	NA
ENSG00000099899.14	587.718	-0.00174588	0.118632	-0.0147168	0.985757	0.999464	TRMT2A	protein_coding	27037	tRNA methyltransferase 2 homolog A
ENSG00000145740.18	920.057	0.00145305	0.0987691	0.0147116	0.985762	0.999464	SLC30A5	protein_coding	64924	solute carrier family 30 member 5
ENSG00000227560.1	120.819	-0.00304024	0.214177	-0.014195	0.986262	0.999794	RPS15AP30	processed_pseudogene	NA
ENSG00000007923.15	1453.02	-0.00117735	0.0840141	-0.0140138	0.986438	0.999794	DNAJC11	protein_coding	55735	DnaJ heat shock protein family (Hsp40) member C11
ENSG00000105732.12	514.613	0.00152869	0.109344	0.0139805	0.98647	0.999794	ZNF574	protein_coding	64763	zinc finger protein 574
ENSG00000072210.18	5100.52	-0.00108183	0.0778922	-0.0138888	0.986559	0.999794	ALDH3A2	protein_coding	224	aldehyde dehydrogenase 3 family member A2
ENSG00000244004.1	51.7922	0.00363173	0.263537	0.0137807	0.986663	0.999794	AC097493.2	processed_pseudogene	NA
ENSG00000173113.6	852.208	-0.00162194	0.117939	-0.0137523	0.986691	0.999794	TRMT112	protein_coding	51504	tRNA methyltransferase subunit 11-2
ENSG00000117650.12	69.9251	0.00397565	0.291487	0.0136392	0.9868	0.999794	NEK2	protein_coding	4751	NIMA related kinase 2
ENSG00000177640.15	68.6446	-0.00357949	0.264397	-0.0135383	0.986898	0.999794	CASC2	antisense	255082	cancer susceptibility 2
ENSG00000069869.16	2281.59	-0.00176833	0.13069	-0.0135307	0.986905	0.999794	NEDD4	protein_coding	4734	NEDD4 E3 ubiquitin protein ligase
ENSG00000125730.16	89.9954	0.00319559	0.236869	0.013491	0.986944	0.999794	C3	protein_coding	718	complement C3
ENSG00000196387.9	502.034	0.00140271	0.105501	0.0132957	0.987133	0.999794	ZNF140	protein_coding	7699	zinc finger protein 140
ENSG00000159111.12	533.859	-0.00166793	0.125627	-0.0132769	0.987151	0.999794	MRPL10	protein_coding	124995	mitochondrial ribosomal protein L10
ENSG00000089775.11	635.551	0.00170638	0.128644	0.0132643	0.987163	0.999794	ZBTB25	protein_coding	7597	zinc finger and BTB domain containing 25
ENSG00000107262.21	1569.47	-0.00111914	0.0848682	-0.0131868	0.987238	0.999794	BAG1	protein_coding	573	BAG cochaperone 1
ENSG00000125999.10	157.125	0.00332691	0.253456	0.0131262	0.987297	0.999794	BPIFB1	protein_coding	92747	BPI fold containing family B member 1
ENSG00000177600.8	5391.78	-0.00127807	0.0975332	-0.013104	0.987318	0.999794	RPLP2	protein_coding	6181	ribosomal protein lateral stalk subunit P2
ENSG00000169241.18	2624.65	0.00114527	0.0876499	0.0130664	0.987354	0.999794	SLC50A1	protein_coding	55974	solute carrier family 50 member 1
ENSG00000043514.16	509.104	-0.00184873	0.142208	-0.0130001	0.987419	0.999794	TRIT1	protein_coding	54802	tRNA isopentenyltransferase 1
ENSG00000105726.16	2280.88	-0.00113958	0.0891924	-0.0127766	0.987635	0.999794	ATP13A1	protein_coding	57130	ATPase 13A1
ENSG00000186198.3	249.306	-0.00322266	0.253138	-0.0127308	0.987679	0.999794	SLC51B	protein_coding	123264	solute carrier family 51 subunit beta
ENSG00000138346.14	133.618	-0.0022412	0.176122	-0.0127253	0.987685	0.999794	DNA2	protein_coding	1763	DNA replication helicase/nuclease 2
ENSG00000185222.9	363.556	0.0015891	0.125299	0.0126824	0.987726	0.999794	TCEAL9	protein_coding	51186	transcription elongation factor A like 9
ENSG00000162104.9	1176.82	0.00190589	0.150896	0.0126305	0.987776	0.999794	ADCY9	protein_coding	115	adenylate cyclase 9
ENSG00000149806.10	1607.71	-0.00149769	0.119391	-0.0125444	0.98786	0.999794	FAU	protein_coding	2197	FAU ubiquitin like and ribosomal protein S30 fusion
ENSG00000163406.10	116.421	0.00224609	0.180896	0.0124165	0.987983	0.999794	SLC15A2	protein_coding	6565	solute carrier family 15 member 2
ENSG00000205268.10	345.945	-0.00191041	0.154541	-0.0123618	0.988036	0.999794	PDE7A	protein_coding	5150	phosphodiesterase 7A
ENSG00000100644.16	3818.28	-0.00103537	0.084572	-0.0122424	0.988152	0.999794	HIF1A	protein_coding	3091	hypoxia inducible factor 1 subunit alpha
ENSG00000162775.14	1226.99	0.00103408	0.0850914	0.0121526	0.988239	0.999794	RBM15	protein_coding	64783	RNA binding motif protein 15
ENSG00000182504.10	271.814	0.00163185	0.135871	0.0120103	0.988376	0.999794	CEP97	protein_coding	79598	centrosomal protein 97
ENSG00000198018.6	1561.36	-0.00149652	0.124657	-0.0120051	0.988381	0.999794	ENTPD7	protein_coding	57089	ectonucleoside triphosphate diphosphohydrolase 7
ENSG00000160818.16	247.366	-0.00178624	0.151849	-0.0117633	0.988615	0.999794	GPATCH4	protein_coding	54865	G-patch domain containing 4
ENSG00000135392.16	624.803	0.00114911	0.0979265	0.0117344	0.988643	0.999794	DNAJC14	protein_coding	85406	DnaJ heat shock protein family (Hsp40) member C14
ENSG00000179409.10	559.943	-0.00164364	0.140151	-0.0117276	0.98865	0.999794	GEMIN4	protein_coding	50628	gem nuclear organelle associated protein 4
ENSG00000102974.15	1497.24	-0.00103773	0.0886406	-0.0117071	0.98867	0.999794	CTCF	protein_coding	10664	CCCTC-binding factor
ENSG00000129595.12	591.376	0.00125064	0.106936	0.0116952	0.988681	0.999794	EPB41L4A	protein_coding	64097	erythrocyte membrane protein band 4.1 like 4A
ENSG00000214135.8	977.557	-0.00111944	0.0961049	-0.0116481	0.988727	0.999794	AC132008.2	transcribed_unprocessed_pseudogene	220729	succinate dehydrogenase complex flavoprotein subunit A pseudogene
ENSG00000174405.13	554.649	-0.00166219	0.144604	-0.0114947	0.988875	0.999825	LIG4	protein_coding	3981	DNA ligase 4
ENSG00000181396.12	605.615	0.00126735	0.112807	0.0112347	0.989127	0.999825	OGFOD3	protein_coding	79701	2-oxoglutarate and iron dependent oxygenase domain containing 3
ENSG00000102898.11	1407.71	0.000900228	0.0809887	0.0111155	0.989242	0.999825	NUTF2	protein_coding	10204	nuclear transport factor 2
ENSG00000180574.3	128.162	-0.00181214	0.163284	-0.0110981	0.989259	0.999825	EIF2S3B	protein_coding	255308	eukaryotic translation initiation factor 2 subunit gamma B
ENSG00000131773.13	135.225	-0.00216531	0.195923	-0.0110519	0.989304	0.999825	KHDRBS3	protein_coding	10656	KH RNA binding domain containing, signal transduction associated 3
ENSG00000037042.8	628.831	-0.00120808	0.10983	-0.0109995	0.989355	0.999825	TUBG2	protein_coding	27175	tubulin gamma 2
ENSG00000081800.8	240.122	-0.00793866	0.722228	-0.0109919	0.989362	0.999825	SLC13A1	protein_coding	6561	solute carrier family 13 member 1
ENSG00000206337.10	460.106	0.00114461	0.107059	0.0106914	0.989653	0.999825	HCP5	sense_overlapping	10866	HLA complex P5
ENSG00000167700.8	424.546	-0.00130498	0.122271	-0.0106728	0.989671	0.999825	MFSD3	protein_coding	113655	major facilitator superfamily domain containing 3
ENSG00000105220.15	10836	-0.0011755	0.110822	-0.0106071	0.989734	0.999825	GPI	protein_coding	2821	glucose-6-phosphate isomerase
ENSG00000204186.8	727.673	0.00111526	0.106859	0.0104367	0.989899	0.999825	ZDBF2	protein_coding	57683	zinc finger DBF-type containing 2
ENSG00000181315.10	377.34	-0.00122531	0.118461	-0.0103436	0.989989	0.999825	ZNF322	protein_coding	79692	zinc finger protein 322
ENSG00000196205.8	704.852	-0.00133244	0.129201	-0.0103129	0.990019	0.999825	EEF1A1P5	processed_pseudogene	NA
ENSG00000124882.3	560.098	0.00147036	0.143479	0.0102479	0.990082	0.999825	EREG	protein_coding	2069	epiregulin
ENSG00000118260.14	1345.96	0.000986496	0.0976334	0.0101041	0.990221	0.999825	CREB1	protein_coding	1385	cAMP responsive element binding protein 1
ENSG00000103249.17	1787.34	0.000910783	0.0904353	0.0100711	0.990253	0.999825	CLCN7	protein_coding	1186	chloride voltage-gated channel 7
ENSG00000248971.2	61.9559	0.00238083	0.236719	0.0100576	0.990266	0.999825	KRT8P46	processed_pseudogene	NA
ENSG00000173681.16	615.534	-0.00120291	0.12086	-0.00995286	0.990368	0.999825	BCLAF3	protein_coding	256643	BCLAF1 and THRAP3 family member 3
ENSG00000140650.11	891.568	0.00105342	0.10603	0.00993508	0.990385	0.999825	PMM2	protein_coding	5373	phosphomannomutase 2
ENSG00000014824.13	2224.12	0.0007971	0.0823282	0.00968198	0.99063	0.999825	SLC30A9	protein_coding	10463	solute carrier family 30 member 9
ENSG00000225138.7	1113.47	-0.00144877	0.149778	-0.00967277	0.990639	0.999825	SLC9A3-AS1	processed_transcript	NA
ENSG00000116809.11	584.317	-0.00108497	0.113103	-0.0095928	0.990716	0.999825	ZBTB17	protein_coding	7709	zinc finger and BTB domain containing 17
ENSG00000119820.10	1577.33	0.000820473	0.0855853	0.00958661	0.990722	0.999825	YIPF4	protein_coding	84272	Yip1 domain family member 4
ENSG00000138246.16	3122.24	0.00106716	0.111475	0.00957312	0.990735	0.999825	DNAJC13	protein_coding	23317	DnaJ heat shock protein family (Hsp40) member C13
ENSG00000139644.12	37897.9	0.000929141	0.0977232	0.00950789	0.990798	0.999825	TMBIM6	protein_coding	7009	transmembrane BAX inhibitor motif containing 6
ENSG00000075618.17	810.771	-0.00144489	0.153634	-0.00940475	0.990898	0.999825	FSCN1	protein_coding	6624	fascin actin-bundling protein 1
ENSG00000138613.13	298.249	-0.00132265	0.146897	-0.00900392	0.991286	0.999825	APH1B	protein_coding	83464	aph-1 homolog B, gamma-secretase subunit
ENSG00000107719.8	778.28	-0.00170149	0.190624	-0.00892586	0.991361	0.999825	PALD1	protein_coding	27143	phosphatase domain containing paladin 1
ENSG00000236499.2	119.444	0.00163322	0.183758	0.00888791	0.991398	0.999825	LINC00896	lincRNA	150197	long intergenic non-protein coding RNA 896
ENSG00000268205.1	852.978	0.000982344	0.112646	0.00872061	0.99156	0.999825	AC005261.1	lincRNA	NA
ENSG00000134291.11	2044.22	0.000829481	0.0953283	0.00870131	0.991579	0.999825	TMEM106C	protein_coding	79022	transmembrane protein 106C
ENSG00000136937.12	1383.4	0.000906687	0.105461	0.00859735	0.991679	0.999825	NCBP1	protein_coding	4686	nuclear cap binding protein subunit 1
ENSG00000119650.12	458.661	-0.000922892	0.109416	-0.00843469	0.991837	0.999825	IFT43	protein_coding	112752	intraflagellar transport 43
ENSG00000101670.11	1643.18	0.00110922	0.131623	0.00842722	0.991844	0.999825	LIPG	protein_coding	9388	lipase G, endothelial type
ENSG00000054967.12	203.087	0.00127951	0.152027	0.00841634	0.991855	0.999825	RELT	protein_coding	84957	RELT TNF receptor
ENSG00000100749.7	187.252	0.00141386	0.17024	0.00830511	0.991962	0.999825	VRK1	protein_coding	7443	VRK serine/threonine kinase 1
ENSG00000124374.8	187.278	-0.00138726	0.168033	-0.00825588	0.99201	0.999825	PAIP2B	protein_coding	400961	poly(A) binding protein interacting protein 2B
ENSG00000133027.17	113.673	0.00189305	0.232738	0.00813381	0.992128	0.999825	PEMT	protein_coding	10400	phosphatidylethanolamine N-methyltransferase
ENSG00000272391.5	1482.47	-0.00070918	0.0877253	-0.00808411	0.992176	0.999825	POM121C	protein_coding	100101267	POM121 transmembrane nucleoporin C
ENSG00000096401.7	1369.63	0.000771182	0.0963358	0.00800514	0.992252	0.999825	CDC5L	protein_coding	988	cell division cycle 5 like
ENSG00000095261.13	801.535	0.000753948	0.095128	0.00792561	0.992329	0.999825	PSMD5	protein_coding	5711	proteasome 26S subunit, non-ATPase 5
ENSG00000162227.7	185.964	-0.0012309	0.160114	-0.00768767	0.99256	0.999825	TAF6L	protein_coding	10629	TATA-box binding protein associated factor 6 like
ENSG00000164144.15	1721.53	0.00069207	0.0902276	0.00767027	0.992577	0.999825	ARFIP1	protein_coding	27236	ADP ribosylation factor interacting protein 1
ENSG00000117620.14	3125.3	-0.000957042	0.125125	-0.00764866	0.992597	0.999825	SLC35A3	protein_coding	23443	solute carrier family 35 member A3
ENSG00000139697.13	3380.45	-0.00069333	0.0920776	-0.00752985	0.992712	0.999825	SBNO1	protein_coding	55206	strawberry notch homolog 1
ENSG00000126067.11	1715.87	0.000696297	0.0941466	0.00739587	0.992842	0.999825	PSMB2	protein_coding	5690	proteasome 20S subunit beta 2
ENSG00000164091.11	2536.64	-0.000597176	0.0818636	-0.00729477	0.99294	0.999825	WDR82	protein_coding	80335	WD repeat domain 82
ENSG00000183495.13	3213.64	-0.0006336	0.0878481	-0.00721244	0.99302	0.999825	EP400	protein_coding	57634	E1A binding protein p400
ENSG00000120686.11	1277.96	-0.000763565	0.107059	-0.00713217	0.993097	0.999825	UFM1	protein_coding	51569	ubiquitin fold modifier 1
ENSG00000131188.11	112.63	-0.00162212	0.22792	-0.00711705	0.993112	0.999825	PRR7	protein_coding	80758	proline rich 7, synaptic
ENSG00000138430.15	1736.82	0.000631451	0.0897514	0.00703555	0.993191	0.999825	OLA1	protein_coding	29789	Obg like ATPase 1
ENSG00000167778.8	865.233	0.00073732	0.104973	0.0070239	0.993202	0.999825	SPRYD3	protein_coding	84926	SPRY domain containing 3
ENSG00000225224.1	62.2088	0.00179331	0.255753	0.00701188	0.993214	0.999825	RPS27AP12	processed_pseudogene	NA
ENSG00000203667.9	446.329	-0.000933808	0.134339	-0.00695113	0.993273	0.999825	COX20	protein_coding	116228	cytochrome c oxidase assembly factor COX20
ENSG00000114978.17	4109.93	-0.000692076	0.0997373	-0.00693899	0.993284	0.999825	MOB1A	protein_coding	55233	MOB kinase activator 1A
ENSG00000079387.13	416.018	-0.000821973	0.118516	-0.00693554	0.993288	0.999825	SENP1	protein_coding	29843	SUMO specific peptidase 1
ENSG00000229419.1	69.9411	-0.00144986	0.216021	-0.0067117	0.993504	0.999825	RALGAPA1P1	processed_pseudogene	NA
ENSG00000174607.10	2928.27	-0.000524424	0.07937	-0.00660734	0.993605	0.999825	UGT8	protein_coding	7368	UDP glycosyltransferase 8
ENSG00000205763.13	148.664	-0.001023	0.155039	-0.00659833	0.993614	0.999825	RP9P	transcribed_unprocessed_pseudogene	441212	RP9 pseudogene
ENSG00000104679.10	306.064	-0.000753363	0.115531	-0.00652086	0.993689	0.999825	R3HCC1	protein_coding	203069	R3H domain and coiled-coil containing 1
ENSG00000183048.11	310.029	-0.00106736	0.167559	-0.00637003	0.993835	0.999825	SLC25A10	protein_coding	1468	solute carrier family 25 member 10
ENSG00000162961.13	443.621	0.000772841	0.121631	0.00635396	0.99385	0.999825	DPY30	protein_coding	84661	dpy-30 histone methyltransferase complex regulatory subunit
ENSG00000107104.18	1223.71	-0.000652934	0.103024	-0.00633768	0.993866	0.999825	KANK1	protein_coding	23189	KN motif and ankyrin repeat domains 1
ENSG00000022277.12	858.143	-0.000705695	0.1114	-0.00633479	0.993869	0.999825	RTF2	protein_coding	51507	replication termination factor 2
ENSG00000083845.8	4290.52	0.000734415	0.117041	0.00627484	0.993927	0.999825	RPS5	protein_coding	6193	ribosomal protein S5
ENSG00000123444.13	377.073	0.00072486	0.116082	0.00624438	0.993957	0.999825	KBTBD4	protein_coding	55709	kelch repeat and BTB domain containing 4
ENSG00000205436.7	373.302	-0.000872698	0.139908	-0.00623764	0.993963	0.999825	EXOC3L4	protein_coding	91828	exocyst complex component 3 like 4
ENSG00000084070.11	1140.29	0.000536783	0.086115	0.00623333	0.993967	0.999825	SMAP2	protein_coding	64744	small ArfGAP2
ENSG00000152818.18	1894.27	0.000682955	0.112649	0.00606268	0.994132	0.999825	UTRN	protein_coding	7402	utrophin
ENSG00000165113.12	62.0034	-0.00153551	0.25386	-0.00604866	0.994146	0.999825	GKAP1	protein_coding	80318	G kinase anchoring protein 1
ENSG00000198171.12	1352.79	-0.000613718	0.101647	-0.00603776	0.994156	0.999825	DDRGK1	protein_coding	65992	DDRGK domain containing 1
ENSG00000125388.19	55.4816	0.00152785	0.25499	0.00599181	0.994201	0.999825	GRK4	protein_coding	2868	G protein-coupled receptor kinase 4
ENSG00000141759.14	928.443	0.000553255	0.0925842	0.00597569	0.994217	0.999825	TXNL4A	protein_coding	10907	thioredoxin like 4A
ENSG00000108469.14	867.85	-0.00058166	0.0982297	-0.00592143	0.994269	0.999825	RECQL5	protein_coding	9400	RecQ like helicase 5
ENSG00000124608.4	607.79	0.000773385	0.131551	0.00587899	0.99431	0.999825	AARS2	protein_coding	57505	alanyl-tRNA synthetase 2, mitochondrial
ENSG00000109775.10	279.498	0.000763141	0.136179	0.00560397	0.994576	0.999825	UFSP2	protein_coding	55325	UFM1 specific peptidase 2
ENSG00000214517.9	1173.26	-0.000481253	0.0865949	-0.00555753	0.994621	0.999825	PPME1	protein_coding	51400	protein phosphatase methylesterase 1
ENSG00000184349.12	244.806	-0.000964277	0.17825	-0.00540969	0.994764	0.999825	EFNA5	protein_coding	1946	ephrin A5
ENSG00000106415.12	225.398	-0.000739407	0.137569	-0.0053748	0.994798	0.999825	GLCCI1	protein_coding	113263	glucocorticoid induced 1
ENSG00000119685.19	952.416	0.000512586	0.0955482	0.00536469	0.994808	0.999825	TTLL5	protein_coding	23093	tubulin tyrosine ligase like 5
ENSG00000163735.6	2606.71	0.0162475	3.05482	0.00531865	0.994852	0.999825	CXCL5	protein_coding	6374	C-X-C motif chemokine ligand 5
ENSG00000170322.14	2064.66	0.000399982	0.0767873	0.00520895	0.994959	0.999825	NFRKB	protein_coding	4798	nuclear factor related to kappaB binding protein
ENSG00000161021.12	1918.94	0.000490949	0.0972053	0.00505064	0.995112	0.999825	MAML1	protein_coding	9794	mastermind like transcriptional coactivator 1
ENSG00000175348.10	1089.21	-0.000562049	0.114823	-0.0048949	0.995263	0.999825	TMEM9B	protein_coding	56674	TMEM9 domain family member B
ENSG00000114113.6	905.521	0.00273709	0.559181	0.00489482	0.995263	0.999825	RBP2	protein_coding	5948	retinol binding protein 2
ENSG00000011009.10	1770.24	0.000417903	0.0875707	0.00477218	0.995381	0.999825	LYPLA2	protein_coding	11313	lysophospholipase 2
ENSG00000072506.12	389.986	0.000568297	0.122216	0.00464994	0.9955	0.999825	HSD17B10	protein_coding	3028	hydroxysteroid 17-beta dehydrogenase 10
ENSG00000262583.1	128.673	-0.000859384	0.185151	-0.00464153	0.995508	0.999825	TMEM231P1	transcribed_unprocessed_pseudogene	NA
ENSG00000132313.14	627.39	-0.000497913	0.107841	-0.00461712	0.995531	0.999825	MRPL35	protein_coding	51318	mitochondrial ribosomal protein L35
ENSG00000147853.16	2371.24	0.000428004	0.09288	0.00460814	0.99554	0.999825	AK3	protein_coding	50808	adenylate kinase 3
ENSG00000145348.16	1037.06	-0.000381791	0.0900804	-0.00423834	0.995898	0.999825	TBCK	protein_coding	93627	TBC1 domain containing kinase
ENSG00000084093.16	2644.85	-0.000354938	0.0843098	-0.00420992	0.995926	0.999825	REST	protein_coding	5978	RE1 silencing transcription factor
ENSG00000263002.7	347.976	-0.000508664	0.121875	-0.00417367	0.995961	0.999825	ZNF234	protein_coding	10780	zinc finger protein 234
ENSG00000172728.15	623.495	0.000468371	0.117574	0.00398363	0.996145	0.999825	FUT10	protein_coding	84750	fucosyltransferase 10
ENSG00000163541.11	1306.56	0.000349987	0.0894821	0.00391125	0.996215	0.999825	SUCLG1	protein_coding	8802	succinate-CoA ligase GDP/ADP-forming subunit alpha
ENSG00000123810.7	60.5123	-0.00100823	0.25819	-0.00390499	0.996221	0.999825	B9D2	protein_coding	80776	B9 domain containing 2
ENSG00000101365.20	886.105	0.000343477	0.0910873	0.00377085	0.99635	0.999825	IDH3B	protein_coding	3420	isocitrate dehydrogenase (NAD(+)) 3 non-catalytic subunit beta
ENSG00000154889.16	1166.45	0.000477246	0.127819	0.00373375	0.996386	0.999825	MPPE1	protein_coding	65258	metallophosphoesterase 1
ENSG00000105085.10	183.756	-0.000518854	0.143373	-0.00361892	0.996497	0.999825	MED26	protein_coding	9441	mediator complex subunit 26
ENSG00000233382.6	63.7396	0.000754181	0.222261	0.00339322	0.996716	0.999825	NKAPP1	transcribed_processed_pseudogene	158801	NFKB activating protein pseudogene 1
ENSG00000165688.11	1167.41	-0.000409132	0.121389	-0.00337041	0.996738	0.999825	PMPCA	protein_coding	23203	peptidase, mitochondrial processing subunit alpha
ENSG00000146109.4	469.137	0.00035829	0.106444	0.00336599	0.996742	0.999825	ABT1	protein_coding	29777	activator of basal transcription 1
ENSG00000106133.17	521.377	0.000439331	0.134038	0.00327767	0.996828	0.999825	NSUN5P2	transcribed_unprocessed_pseudogene	260294	NSUN5 pseudogene 2
ENSG00000260461.1	193.703	-0.000507191	0.155465	-0.00326242	0.996843	0.999825	AL133355.1	sense_overlapping	NA
ENSG00000148344.10	97.7325	0.00068183	0.216768	0.00314543	0.996956	0.999825	PTGES	protein_coding	9536	prostaglandin E synthase
ENSG00000115904.12	2409.54	0.000296882	0.0974973	0.00304502	0.997053	0.999825	SOS1	protein_coding	6654	SOS Ras/Rac guanine nucleotide exchange factor 1
ENSG00000213090.2	55.4792	0.000742883	0.248753	0.00298643	0.99711	0.999825	AC007256.1	processed_pseudogene	NA
ENSG00000170310.14	337.244	-0.000370648	0.124197	-0.00298435	0.997112	0.999825	STX8	protein_coding	9482	syntaxin 8
ENSG00000172500.12	675.1	0.000286494	0.0985553	0.00290694	0.997187	0.999825	FIBP	protein_coding	9158	FGF1 intracellular binding protein
ENSG00000063177.12	6621.01	0.000344651	0.123115	0.00279942	0.997291	0.999825	RPL18	protein_coding	6141	ribosomal protein L18
ENSG00000232810.3	149.836	-0.000603582	0.233291	-0.00258724	0.997496	0.999825	TNF	protein_coding	7124	tumor necrosis factor
ENSG00000178980.14	5300.23	-0.000240186	0.100844	-0.00238176	0.997695	0.999825	SELENOW	protein_coding	6415	selenoprotein W
ENSG00000277149.4	180.668	0.000373662	0.160833	0.00232329	0.997751	0.999825	TYW1B	protein_coding	441250	tRNA-yW synthesizing protein 1 homolog B
ENSG00000107745.18	1481.93	0.000214383	0.0927145	0.00231229	0.997762	0.999825	MICU1	protein_coding	10367	mitochondrial calcium uptake 1
ENSG00000129003.17	4869.67	-0.00018183	0.0795505	-0.00228572	0.997788	0.999825	VPS13C	protein_coding	54832	vacuolar protein sorting 13 homolog C
ENSG00000270504.1	100.376	-0.000524508	0.240189	-0.00218373	0.997887	0.999825	AL391422.4	antisense	NA
ENSG00000091164.12	1266.91	0.000183869	0.0851305	0.00215984	0.99791	0.999825	TXNL1	protein_coding	9352	thioredoxin like 1
ENSG00000132964.11	1124.53	0.000264997	0.127189	0.00208349	0.997984	0.999825	CDK8	protein_coding	1024	cyclin dependent kinase 8
ENSG00000007392.16	1410.91	0.000214291	0.104686	0.00204699	0.998019	0.999825	LUC7L	protein_coding	55692	LUC7 like
ENSG00000261617.1	83.1985	0.000611092	0.303048	0.00201649	0.998048	0.999825	LINC02177	lincRNA	101927009	long intergenic non-protein coding RNA 2177
ENSG00000114770.16	1702.33	0.000247304	0.126369	0.001957	0.998106	0.999825	ABCC5	protein_coding	10057	ATP binding cassette subfamily C member 5
ENSG00000170074.19	161.313	-0.000464075	0.237952	-0.00195029	0.998112	0.999825	FAM153A	protein_coding	285596	family with sequence similarity 153 member A
ENSG00000112183.14	83.0523	-0.000487843	0.250695	-0.00194596	0.998117	0.999825	RBM24	protein_coding	221662	RNA binding motif protein 24
ENSG00000067369.13	2435.57	0.000207912	0.111026	0.00187264	0.998188	0.999825	TP53BP1	protein_coding	7158	tumor protein p53 binding protein 1
ENSG00000011485.14	841.066	0.000182063	0.100636	0.00180912	0.998249	0.999825	PPP5C	protein_coding	5536	protein phosphatase 5 catalytic subunit
ENSG00000246082.2	248.382	0.000221244	0.134398	0.00164618	0.998407	0.999825	NUDT16P1	transcribed_unitary_pseudogene	152195	nudix hydrolase 16 pseudogene 1
ENSG00000162702.7	751.543	0.000153541	0.101237	0.00151665	0.998532	0.999825	ZNF281	protein_coding	23528	zinc finger protein 281
ENSG00000122481.16	89.1535	-0.000326413	0.215766	-0.00151281	0.998536	0.999825	RWDD3	protein_coding	25950	RWD domain containing 3
ENSG00000125046.14	90.6693	0.000387144	0.267329	0.00144819	0.998598	0.999825	SSUH2	protein_coding	51066	ssu-2 homolog
ENSG00000168924.14	2109.91	-0.000139497	0.0976794	-0.00142811	0.998618	0.999825	LETM1	protein_coding	3954	leucine zipper and EF-hand containing transmembrane protein 1
ENSG00000061936.9	1579.32	-0.000102143	0.087686	-0.00116488	0.998873	0.999825	SFSWAP	protein_coding	6433	splicing factor SWAP
ENSG00000151553.14	944.957	-0.00012825	0.111882	-0.0011463	0.998891	0.999825	FAM160B1	protein_coding	57700	family with sequence similarity 160 member B1
ENSG00000271969.1	56.2189	-0.000288818	0.25649	-0.00112604	0.99891	0.999825	U47924.1	antisense	NA
ENSG00000085831.15	249.949	-0.00017558	0.156059	-0.00112509	0.998911	0.999825	TTC39A	protein_coding	22996	tetratricopeptide repeat domain 39A
ENSG00000206341.7	1168.96	0.000136634	0.123038	0.0011105	0.998925	0.999825	HLA-H	unprocessed_pseudogene	NA
ENSG00000108963.17	364.558	0.000141342	0.140583	0.0010054	0.999027	0.999825	DPH1	protein_coding	1801	diphthamide biosynthesis 1
ENSG00000124541.6	594.313	9.03461e-05	0.11029	0.000819168	0.999207	0.999825	RRP36	protein_coding	88745	ribosomal RNA processing 36
ENSG00000106105.13	2733.71	7.02309e-05	0.0977089	0.000718776	0.999304	0.999825	GARS	protein_coding	2617	glycyl-tRNA synthetase 1
ENSG00000261474.1	78.7465	0.00013074	0.196544	0.000665197	0.999356	0.999825	AC026471.4	lincRNA	NA
ENSG00000107736.20	53.807	-0.000188896	0.316108	-0.000597567	0.999422	0.999825	CDH23	protein_coding	64072	cadherin related 23
ENSG00000180957.17	1225.48	5.37728e-05	0.0916609	0.000586649	0.999432	0.999825	PITPNB	protein_coding	23760	phosphatidylinositol transfer protein beta
ENSG00000255284.1	102.879	0.000121754	0.212139	0.000573932	0.999445	0.999825	AP006621.3	lincRNA	171391	uncharacterized LOC171391
ENSG00000109929.9	1239.26	-6.5973e-05	0.120713	-0.000546527	0.999471	0.999825	SC5D	protein_coding	6309	sterol-C5-desaturase
ENSG00000005483.20	3983.35	-4.99317e-05	0.117093	-0.000426429	0.999587	0.999825	KMT2E	protein_coding	55904	lysine methyltransferase 2E (inactive)
ENSG00000137818.11	8833.55	-3.90759e-05	0.101473	-0.000385087	0.999627	0.999825	RPLP1	protein_coding	6176	ribosomal protein lateral stalk subunit P1
ENSG00000134278.15	653.064	-3.80075e-05	0.105995	-0.000358579	0.999653	0.999825	SPIRE1	protein_coding	56907	spire type actin nucleation factor 1
ENSG00000087338.4	759.031	-3.24541e-05	0.109679	-0.0002959	0.999714	0.999825	GMCL1	protein_coding	64395	germ cell-less 1, spermatogenesis associated
ENSG00000115415.18	2544.96	-2.30668e-05	0.08587	-0.000268625	0.99974	0.999825	STAT1	protein_coding	6772	signal transducer and activator of transcription 1
ENSG00000120705.12	2558.96	-1.86657e-05	0.0871919	-0.000214076	0.999793	0.999825	ETF1	protein_coding	2107	eukaryotic translation termination factor 1
ENSG00000170540.14	3354.65	1.80783e-05	0.0894706	0.000202059	0.999804	0.999825	ARL6IP1	protein_coding	23204	ADP ribosylation factor like GTPase 6 interacting protein 1
ENSG00000170348.8	7393.25	-1.4977e-05	0.082907	-0.000180648	0.999825	0.999825	TMED10	protein_coding	10972	transmembrane p24 trafficking protein 10

### Sheet: h-colon
Ensembl_ID_with_version	baseMean	log2FoldChange	lfcSE	stat	pvalue	padj	gene_name	gene_type	entrez_ID	Wikigene_description
ENSG00000102837.6	2702.51	0.563033	0.0992404	5.67342	2.07e-08	0.000283316	OLFM4	protein_coding	10562	olfactomedin 4
ENSG00000142102.15	1138.62	0.488893	0.0889089	5.49881	5.53e-08	0.000335525	PGGHG	protein_coding	80162	protein-glucosylgalactosylhydroxylysine glucosidase
ENSG00000245532.8	268287	0.490408	0.0900332	5.44696	7.36e-08	0.000335525	NEAT1	lincRNA	283131	nuclear paraspeckle assembly transcript 1
ENSG00000092621.12	1543.43	-0.576992	0.11516	-5.01035	7.4e-07	0.00247296	PHGDH	protein_coding	26227	phosphoglycerate dehydrogenase
ENSG00000271969.1	67.8167	-1.07464	0.21759	-4.93883	1.06e-06	0.00247296	U47924.1	antisense	NA
ENSG00000259823.5	1932.27	0.405876	0.0824291	4.92394	1.14e-06	0.00247296	LYPD8	protein_coding	646627	LY6/PLAUR domain containing 8
ENSG00000121966.6	107.29	0.897943	0.183127	4.90339	1.27e-06	0.00247296	CXCR4	protein_coding	7852	C-X-C motif chemokine receptor 4
ENSG00000165030.3	845.644	0.501422	0.106483	4.70895	3.27e-06	0.00559442	NFIL3	protein_coding	4783	nuclear factor, interleukin 3 regulated
ENSG00000169894.17	11998.4	0.433435	0.0933093	4.64515	4.44e-06	0.00673892	MUC3A	protein_coding	4584	mucin 3A, cell surface associated
ENSG00000145113.21	7064.98	0.338103	0.0784068	4.31217	2.04e-05	0.0278479	MUC4	protein_coding	4585	mucin 4, cell surface associated
ENSG00000140465.13	525.46	-0.459819	0.107839	-4.26394	2.52e-05	0.031299	CYP1A1	protein_coding	1543	cytochrome P450 family 1 subfamily A member 1
ENSG00000170525.20	5467.12	0.428515	0.102633	4.17521	3.7e-05	0.0421063	PFKFB3	protein_coding	5209	6-phosphofructo-2-kinase/fructose-2,6-biphosphatase 3
ENSG00000152256.13	3012.81	0.417306	0.100392	4.15677	4e-05	0.0421063	PDK1	protein_coding	5163	pyruvate dehydrogenase kinase 1
ENSG00000214067.2	82.087	0.823081	0.201089	4.09311	5.25e-05	0.0512365	AL360182.1	processed_pseudogene	NA
ENSG00000124882.3	2108.76	0.313178	0.0771427	4.05972	6.04e-05	0.0539919	EREG	protein_coding	2069	epiregulin
ENSG00000198743.6	17149.3	0.304935	0.0753147	4.0488	6.32e-05	0.0539919	SLC5A3	protein_coding	6526	solute carrier family 5 member 3
ENSG00000231721.7	260.118	0.604527	0.150132	4.02663	6.93e-05	0.0557335	LINC-PINT	processed_transcript	378805	long intergenic non-protein coding RNA, p53 induced transcript
ENSG00000243927.5	2410.3	0.357767	0.0905513	3.95099	9.46e-05	0.0718851	MRPS6	protein_coding	64968	mitochondrial ribosomal protein S6
ENSG00000103044.10	851.821	0.351262	0.0893917	3.92947	0.000103316	0.0743437	HAS3	protein_coding	3038	hyaluronan synthase 3
ENSG00000114248.9	499.53	-0.381799	0.0991038	-3.85252	0.000140867	0.0962966	LRRC31	protein_coding	79782	leucine rich repeat containing 31
ENSG00000117394.21	7263.48	0.346311	0.0926589	3.73748	0.000221649	0.138722	SLC2A1	protein_coding	6513	solute carrier family 2 member 1
ENSG00000134851.12	3332.37	0.292709	0.0786077	3.72367	0.000233848	0.138722	TMEM165	protein_coding	55858	transmembrane protein 165
ENSG00000111674.8	3873.92	0.40798	0.110096	3.70566	0.00025071	0.138722	ENO2	protein_coding	2026	enolase 2
ENSG00000147872.9	2100.27	0.400613	0.108197	3.70263	0.000253664	0.138722	PLIN2	protein_coding	123	perilipin 2
ENSG00000226380.9	529.309	0.39787	0.107689	3.69463	0.000261602	0.138722	LINC-PINT	lincRNA	NA
ENSG00000138640.14	4562.52	0.39765	0.107747	3.69059	0.000265691	0.138722	FAM13A	protein_coding	10144	family with sequence similarity 13 member A
ENSG00000186352.8	773.002	0.811348	0.220318	3.68262	0.000273953	0.138722	ANKRD37	protein_coding	353322	ankyrin repeat domain 37
ENSG00000285796.1	294.443	-0.486247	0.132705	-3.66411	0.000294065	0.143588	AL162458.1	antisense	NA
ENSG00000255186.1	166.179	-0.549895	0.150957	-3.64273	0.000319015	0.149689	AC087277.2	sense_intronic	NA
ENSG00000212907.2	8720.3	0.298341	0.0827314	3.60614	0.000366371	0.149689	MT-ND4L	protein_coding	4539	NADH dehydrogenase, subunit 4L (complex I)
ENSG00000125772.12	871.233	0.377845	0.104791	3.6057	0.000366981	0.149689	GPCPD1	protein_coding	56261	glycerophosphocholine phosphodiesterase 1
ENSG00000197930.12	20035.4	0.312035	0.0865803	3.60399	0.000369343	0.149689	ERO1A	protein_coding	30001	endoplasmic reticulum oxidoreductase 1 alpha
ENSG00000170271.10	316.482	0.525089	0.145728	3.60321	0.00037043	0.149689	FAXDC2	protein_coding	10826	fatty acid hydroxylase domain containing 2
ENSG00000116741.7	1244.07	-0.475216	0.131935	-3.60191	0.000372251	0.149689	RGS2	protein_coding	5997	regulator of G protein signaling 2
ENSG00000279696.1	69.0428	-0.795873	0.222288	-3.58038	0.000403572	0.157647	AP001273.1	TEC	NA
ENSG00000135069.13	2049.39	-0.35223	0.0989912	-3.5582	0.000438394	0.166492	PSAT1	protein_coding	29968	phosphoserine aminotransferase 1
ENSG00000178597.6	358.005	0.408912	0.115326	3.54571	0.000459206	0.166941	PSAPL1	protein_coding	768239	prosaposin like 1
ENSG00000179833.4	3256.85	0.275127	0.0776555	3.54292	0.000463996	0.166941	SERTAD2	protein_coding	9792	SERTA domain containing 2
ENSG00000258667.1	164.542	0.549133	0.156088	3.5181	0.000508563	0.178284	HIF1A-AS2	lincRNA	105370526	HIF1A antisense RNA 3
ENSG00000167772.11	1428.73	0.418964	0.119716	3.49965	0.000544264	0.182966	ANGPTL4	protein_coding	51129	angiopoietin like 4
ENSG00000135074.15	709.968	0.358027	0.102368	3.49744	0.000548685	0.182966	ADAM19	protein_coding	8728	ADAM metallopeptidase domain 19
ENSG00000115548.16	5552.55	0.379152	0.110701	3.42502	0.000713789	0.231334	KDM3A	protein_coding	55818	lysine demethylase 3A
ENSG00000067082.14	9025.87	0.313271	0.0916079	3.4197	0.000727571	0.231334	KLF6	protein_coding	1316	Kruppel like factor 6
ENSG00000165997.4	1495.37	0.325421	0.0956166	3.40339	0.00077139	0.232087	ARL5B	protein_coding	221079	ADP ribosylation factor like GTPase 5B
ENSG00000123505.15	5928.87	0.298287	0.0877739	3.39836	0.000785411	0.232087	AMD1	protein_coding	262	adenosylmethionine decarboxylase 1
ENSG00000139318.7	4736.76	0.272402	0.080238	3.39493	0.000795088	0.232087	DUSP6	protein_coding	1848	dual specificity phosphatase 6
ENSG00000233217.2	433.715	-0.378826	0.111618	-3.39396	0.00079784	0.232087	MROH3P	transcribed_unitary_pseudogene	NA
ENSG00000168955.3	1096.35	-0.298539	0.0882471	-3.38299	0.000829672	0.236318	TM4SF20	protein_coding	79853	transmembrane 4 L six family member 20
ENSG00000116285.12	4258.55	0.306411	0.090916	3.37026	0.000868059	0.242206	ERRFI1	protein_coding	54206	ERBB receptor feedback inhibitor 1
ENSG00000112531.16	1022.83	0.327243	0.0972655	3.36443	0.000886195	0.242321	QKI	protein_coding	9444	QKI, KH domain containing RNA binding
ENSG00000173597.8	147.075	0.547655	0.164472	3.32978	0.00100144	0.268464	SULT1B1	protein_coding	27284	sulfotransferase family 1B member 1
ENSG00000139289.13	2939.4	0.255025	0.0767242	3.32392	0.00102223	0.268767	PHLDA1	protein_coding	22822	pleckstrin homology like domain family A member 1
ENSG00000198369.9	2703.9	0.259281	0.0782966	3.31153	0.00106755	0.275387	SPRED2	protein_coding	200734	sprouty related EVH1 domain containing 2
ENSG00000168214.20	2612.09	0.294125	0.089371	3.29106	0.00114651	0.29028	RBPJ	protein_coding	3516	recombination signal binding protein for immunoglobulin kappa J region
ENSG00000196968.10	1516.32	0.27115	0.0828348	3.27338	0.001219	0.293314	FUT11	protein_coding	170384	fucosyltransferase 11
ENSG00000125845.6	2709.57	0.310922	0.0950235	3.27206	0.00122459	0.293314	BMP2	protein_coding	650	bone morphogenetic protein 2
ENSG00000240583.11	124.089	0.640634	0.19621	3.26505	0.00125461	0.293314	AQP1	protein_coding	358	aquaporin 1 (Colton blood group)
ENSG00000007306.14	6978.25	0.287092	0.0879998	3.26242	0.00126604	0.293314	CEACAM7	protein_coding	1087	CEA cell adhesion molecule 7
ENSG00000010539.11	258.485	-0.427451	0.13104	-3.262	0.00126787	0.293314	ZNF200	protein_coding	7752	zinc finger protein 200
ENSG00000167600.13	9091.08	0.328902	0.100964	3.25761	0.00128722	0.293314	CYP2S1	protein_coding	29785	cytochrome P450 family 2 subfamily S member 1
ENSG00000101236.16	963.727	0.277316	0.0855934	3.23992	0.00136791	0.297416	RNF24	protein_coding	11237	ring finger protein 24
ENSG00000059804.15	342.668	0.496518	0.153364	3.23752	0.00137921	0.297416	SLC2A3	protein_coding	6515	solute carrier family 2 member 3
ENSG00000264247.1	189.813	-0.447084	0.138178	-3.23557	0.00138848	0.297416	LINC00909	lincRNA	NA
ENSG00000250722.5	1744.42	0.357979	0.110666	3.23478	0.00139224	0.297416	SELENOP	protein_coding	6414	selenoprotein P
ENSG00000163638.13	156.942	0.518865	0.1613	3.21677	0.0014806	0.311428	ADAMTS9	protein_coding	56999	ADAM metallopeptidase with thrombospondin type 1 motif 9
ENSG00000181991.15	435.464	-0.367924	0.115051	-3.19793	0.00157854	0.326526	MRPS11	protein_coding	64963	mitochondrial ribosomal protein S11
ENSG00000131389.17	1560.21	0.285906	0.0896523	3.18906	0.00162669	0.326526	SLC6A6	protein_coding	6533	solute carrier family 6 member 6
ENSG00000181652.19	102.231	0.636829	0.199857	3.18643	0.00164119	0.326526	ATG9B	protein_coding	285973	autophagy related 9B
ENSG00000131061.13	406.075	0.380408	0.119603	3.1806	0.00167387	0.326526	ZNF341	protein_coding	84905	zinc finger protein 341
ENSG00000163993.6	1239.29	-0.371655	0.116989	-3.17683	0.00169529	0.326526	S100P	protein_coding	6286	S100 calcium binding protein P
ENSG00000229619.3	104.254	-0.565948	0.178501	-3.17056	0.00173144	0.326526	MBNL1-AS1	antisense	401093	MBNL1 antisense RNA 1
ENSG00000112715.21	21276.8	0.318526	0.100482	3.16997	0.00173491	0.326526	VEGFA	protein_coding	7422	vascular endothelial growth factor A
ENSG00000148357.16	789.11	0.34029	0.107397	3.16851	0.00174344	0.326526	HMCN2	protein_coding	256158	hemicentin 2
ENSG00000159128.14	2347.99	0.260724	0.082537	3.15887	0.00180083	0.329439	IFNGR2	protein_coding	3460	interferon gamma receptor 2
ENSG00000160439.15	1476.55	0.378025	0.119812	3.15515	0.00182345	0.329439	RDH13	protein_coding	112724	retinol dehydrogenase 13
ENSG00000079385.21	12723.3	0.238145	0.0755088	3.15387	0.00183129	0.329439	CEACAM1	protein_coding	634	CEA cell adhesion molecule 1
ENSG00000210195.2	247.714	0.442613	0.14075	3.14467	0.00188857	0.332811	MT-TT	Mt_tRNA	NA
ENSG00000185215.8	3294.53	0.293192	0.0933422	3.14105	0.00191154	0.332811	TNFAIP2	protein_coding	7127	TNF alpha induced protein 2
ENSG00000160712.12	929.431	0.373729	0.119176	3.13594	0.00194441	0.332811	IL6R	protein_coding	3570	interleukin 6 receptor
ENSG00000120071.14	5154.08	0.237997	0.0759865	3.1321	0.00196946	0.332811	KANSL1	protein_coding	284058	KAT8 regulatory NSL complex subunit 1
ENSG00000140323.5	711.804	-0.367864	0.117463	-3.13175	0.00197175	0.332811	DISP2	protein_coding	85455	dispatched RND transporter family member 2
ENSG00000276900.1	108.982	0.567689	0.181909	3.12073	0.00204533	0.337342	AC023157.3	antisense	NA
ENSG00000007171.17	143.9	-0.681767	0.21849	-3.12035	0.00204794	0.337342	NOS2	protein_coding	4843	nitric oxide synthase 2
ENSG00000102908.20	7088.79	0.242263	0.0778813	3.11067	0.00211477	0.339652	NFAT5	protein_coding	10725	nuclear factor of activated T cells 5
ENSG00000167748.10	1898.69	0.254932	0.082114	3.10461	0.0021576	0.339652	KLK1	protein_coding	3816	kallikrein 1
ENSG00000122884.12	11914.9	0.32269	0.104008	3.10255	0.00217231	0.339652	P4HA1	protein_coding	5033	prolyl 4-hydroxylase subunit alpha 1
ENSG00000171401.14	344.751	-0.82043	0.264629	-3.1003	0.00218853	0.339652	KRT13	protein_coding	3860	keratin 13
ENSG00000130544.11	466.627	-0.317151	0.102342	-3.09893	0.00219845	0.339652	ZNF557	protein_coding	79230	zinc finger protein 557
ENSG00000151229.12	814.245	0.330461	0.106696	3.0972	0.00221102	0.339652	SLC2A13	protein_coding	114134	solute carrier family 2 member 13
ENSG00000174358.15	941.024	-0.322105	0.10419	-3.09152	0.00225286	0.342235	SLC6A19	protein_coding	340024	solute carrier family 6 member 19
ENSG00000072401.14	368.965	0.423139	0.137026	3.08802	0.00227892	0.34239	UBE2D1	protein_coding	7321	ubiquitin conjugating enzyme E2 D1
ENSG00000136883.14	267.547	0.414823	0.134928	3.0744	0.00238325	0.352507	KIF12	protein_coding	113220	kinesin family member 12
ENSG00000285106.1	289.896	0.385357	0.125606	3.06799	0.00243379	0.352507	AC016831.6	lincRNA	NA
ENSG00000148737.16	8834.9	0.257871	0.0840801	3.06696	0.00244198	0.352507	TCF7L2	protein_coding	6934	transcription factor 7 like 2
ENSG00000163602.10	1910.62	0.266454	0.086938	3.06488	0.00245869	0.352507	RYBP	protein_coding	23429	RING1 and YY1 binding protein
ENSG00000279348.1	103.498	-0.585095	0.191115	-3.06148	0.00248615	0.352507	AC012513.3	TEC	NA
ENSG00000240857.1	135.347	-0.497626	0.162867	-3.05542	0.00253586	0.352507	RDH14	protein_coding	57665	retinol dehydrogenase 14
ENSG00000166619.13	7092.76	0.277563	0.0908931	3.05373	0.00254982	0.352507	BLCAP	protein_coding	10904	BLCAP apoptosis inducing factor
ENSG00000109321.10	3647.37	0.248072	0.0812444	3.05341	0.00255253	0.352507	AREG	protein_coding	374	amphiregulin
ENSG00000143195.12	258.823	0.491449	0.161489	3.04325	0.00263836	0.358231	ILDR2	protein_coding	387597	immunoglobulin like domain containing receptor 2
ENSG00000096746.17	2303.67	0.246736	0.0811776	3.03946	0.00267103	0.358231	HNRNPH3	protein_coding	3189	heterogeneous nuclear ribonucleoprotein H3
ENSG00000205277.9	275260	0.281638	0.092708	3.0379	0.00268453	0.358231	MUC12	protein_coding	10071	mucin 12, cell surface associated
ENSG00000173281.4	2649.63	0.260661	0.0858919	3.03475	0.00271214	0.358231	PPP1R3B	protein_coding	79660	protein phosphatase 1 regulatory subunit 3B
ENSG00000116698.21	4362.39	0.258377	0.0852955	3.0292	0.0027614	0.358231	SMG7	protein_coding	9887	SMG7 nonsense mediated mRNA decay factor
ENSG00000131747.14	1683.79	-0.279974	0.0924807	-3.02738	0.00277768	0.358231	TOP2A	protein_coding	7153	DNA topoisomerase II alpha
ENSG00000230795.3	705.563	0.352981	0.116601	3.02725	0.00277884	0.358231	HLA-K	unprocessed_pseudogene	NA
ENSG00000180667.10	1090.36	0.360714	0.119264	3.02451	0.00280359	0.358231	YOD1	protein_coding	55432	YOD1 deubiquitinase
ENSG00000128311.13	3479.91	-0.334581	0.111122	-3.01093	0.00292917	0.370812	TST	protein_coding	7263	thiosulfate sulfurtransferase
ENSG00000261051.1	172.524	0.520349	0.173033	3.00723	0.00296432	0.371818	AC107021.2	sense_overlapping	NA
ENSG00000151151.5	1096.38	0.309792	0.103346	2.99763	0.00305718	0.377027	IPMK	protein_coding	253430	inositol polyphosphate multikinase
ENSG00000117724.12	1197.59	-0.299364	0.09992	-2.99604	0.00307281	0.377027	CENPF	protein_coding	1063	centromere protein F
ENSG00000073921.17	5095.42	0.225443	0.0753407	2.99232	0.00310966	0.377027	PICALM	protein_coding	8301	phosphatidylinositol binding clathrin assembly protein
ENSG00000101194.17	411.685	0.329279	0.110144	2.98953	0.0031376	0.377027	SLC17A9	protein_coding	63910	solute carrier family 17 member 9
ENSG00000166949.15	9153.21	0.253186	0.0847083	2.98892	0.00314373	0.377027	SMAD3	protein_coding	4088	SMAD family member 3
ENSG00000135362.13	4310.82	-0.241928	0.0811352	-2.98179	0.00321619	0.378268	PRR5L	protein_coding	79899	proline rich 5 like
ENSG00000145780.7	2630.86	0.342233	0.114832	2.98029	0.00323163	0.378268	FEM1C	protein_coding	56929	fem-1 homolog C
ENSG00000276791.1	70.2598	-0.660578	0.221688	-2.97976	0.00323708	0.378268	AC092117.1	lincRNA	NA
ENSG00000173166.17	2942.18	0.270591	0.09094	2.97549	0.00328153	0.378442	RAPH1	protein_coding	65059	Ras association (RalGDS/AF-6) and pleckstrin homology domains 1
ENSG00000279133.1	351.169	0.350566	0.117865	2.97431	0.00329393	0.378442	AC018628.1	TEC	NA
ENSG00000170653.18	1575.3	0.279444	0.0942356	2.96538	0.00338891	0.382714	ATF7	protein_coding	11016	activating transcription factor 7
ENSG00000090061.17	2050.06	0.261945	0.0884606	2.96115	0.00343475	0.382714	CCNK	protein_coding	8812	cyclin K
ENSG00000172159.15	3183.05	-0.244131	0.0824946	-2.95936	0.00345435	0.382714	FRMD3	protein_coding	257019	FERM domain containing 3
ENSG00000025039.14	260.095	0.395353	0.133671	2.95766	0.00347307	0.382714	RRAGD	protein_coding	58528	Ras related GTP binding D
ENSG00000204531.17	924.114	0.404625	0.136954	2.95447	0.00350835	0.382714	POU5F1	protein_coding	5460	POU class 5 homeobox 1
ENSG00000118689.14	5581.29	0.28195	0.0954424	2.95414	0.00351199	0.382714	FOXO3	protein_coding	2309	forkhead box O3
ENSG00000198208.11	203.25	-0.410375	0.139329	-2.94537	0.00361085	0.382714	RPS6KL1	protein_coding	83694	ribosomal protein S6 kinase like 1
ENSG00000108239.8	458.853	0.294758	0.100083	2.94513	0.00361366	0.382714	TBC1D12	protein_coding	23232	TBC1 domain family member 12
ENSG00000153721.18	3370.63	0.2872	0.0975488	2.94416	0.00362468	0.382714	CNKSR3	protein_coding	154043	CNKSR family member 3
ENSG00000119950.20	4967.56	0.296462	0.100771	2.94194	0.00365022	0.382714	MXI1	protein_coding	4601	MAX interactor 1, dimerization protein
ENSG00000079257.7	454.677	-0.336843	0.114578	-2.93985	0.00367437	0.382714	LXN	protein_coding	56925	latexin
ENSG00000261490.1	162.915	-0.430337	0.146454	-2.93838	0.00369153	0.382714	AC005674.2	sense_overlapping	NA
ENSG00000160213.7	3344.56	0.241874	0.08235	2.93715	0.00370585	0.382714	CSTB	protein_coding	1476	cystatin B
ENSG00000166340.16	2281.6	0.232794	0.079298	2.93569	0.00372301	0.382714	TPP1	protein_coding	1200	tripeptidyl peptidase 1
ENSG00000259642.2	81.5464	-0.679041	0.23166	-2.93119	0.00377614	0.385279	ST20-AS1	antisense	NA
ENSG00000139410.14	160.214	-0.488687	0.167072	-2.92501	0.00385023	0.387241	SDSL	protein_coding	113675	serine dehydratase like
ENSG00000268403.2	55.6949	-0.676129	0.231447	-2.92131	0.00389531	0.387241	AC132192.2	antisense	644656	uncharacterized LOC644656
ENSG00000118263.14	1432.28	0.24532	0.0839962	2.92061	0.00390383	0.387241	KLF7	protein_coding	8609	Kruppel like factor 7
ENSG00000185950.8	1493.87	0.34723	0.118974	2.91854	0.0039293	0.387241	IRS2	protein_coding	8660	insulin receptor substrate 2
ENSG00000177483.11	57.0098	0.741331	0.254062	2.91792	0.00393699	0.387241	RBM44	protein_coding	375316	RNA binding motif protein 44
ENSG00000141469.17	1340.6	0.311055	0.106837	2.91149	0.00401709	0.392297	SLC14A1	protein_coding	6563	solute carrier family 14 member 1 (Kidd blood group)
ENSG00000169242.11	5132.86	0.646849	0.223214	2.89788	0.00419159	0.402575	EFNA1	protein_coding	1942	ephrin A1
ENSG00000088325.15	875.796	-0.297518	0.102671	-2.89779	0.00419281	0.402575	TPX2	protein_coding	22974	TPX2 microtubule nucleation factor
ENSG00000170345.9	2174.59	0.330559	0.114376	2.89012	0.00429426	0.402575	FOS	protein_coding	2353	Fos proto-oncogene, AP-1 transcription factor subunit
ENSG00000164266.10	167.601	0.575795	0.199377	2.88798	0.00432291	0.402575	SPINK1	protein_coding	6690	serine peptidase inhibitor Kazal type 1
ENSG00000125952.18	2694.38	0.308784	0.106948	2.88723	0.00433301	0.402575	MAX	protein_coding	4149	MYC associated factor X
ENSG00000175602.3	191.753	-0.419139	0.14537	-2.88325	0.00438687	0.402575	CCDC85B	protein_coding	11007	coiled-coil domain containing 85B
ENSG00000156030.13	5876.74	0.286027	0.099265	2.88145	0.0044115	0.402575	ELMSAN1	protein_coding	91748	mitotic deacetylase associated SANT domain protein
ENSG00000143443.9	101.055	-0.509132	0.176815	-2.87946	0.00443877	0.402575	C1orf56	protein_coding	54964	chromosome 1 open reading frame 56
ENSG00000120063.9	2766.69	0.249768	0.086745	2.87933	0.00444054	0.402575	GNA13	protein_coding	10672	G protein subunit alpha 13
ENSG00000171428.13	237.444	-0.416322	0.144673	-2.87767	0.00446354	0.402575	NAT1	protein_coding	9	N-acetyltransferase 1
ENSG00000128165.8	473.005	-0.339859	0.118144	-2.87665	0.00447764	0.402575	ADM2	protein_coding	79924	adrenomedullin 2
ENSG00000146674.14	23470.3	0.312572	0.108675	2.8762	0.0044839	0.402575	IGFBP3	protein_coding	3486	insulin like growth factor binding protein 3
ENSG00000210117.1	160.977	0.454271	0.158025	2.87467	0.00450512	0.402575	MT-TW	Mt_tRNA	NA
ENSG00000169203.16	96.4828	0.563239	0.19672	2.86315	0.00466857	0.414472	NPIPB12	protein_coding	440353	nuclear pore complex interacting protein family member B12
ENSG00000137878.17	1621.97	0.313695	0.10985	2.85568	0.00477744	0.419124	GCOM1	protein_coding	145781	GRINL1A complex locus 1
ENSG00000142611.16	234.44	0.469562	0.164661	2.85169	0.00483651	0.419124	PRDM16	protein_coding	63976	PR/SET domain 16
ENSG00000089351.14	372.764	0.366971	0.128725	2.85082	0.00484943	0.419124	GRAMD1A	protein_coding	57655	GRAM domain containing 1A
ENSG00000109881.16	302.889	-0.339054	0.119251	-2.84319	0.00496449	0.419124	CCDC34	protein_coding	91057	coiled-coil domain containing 34
ENSG00000206573.8	981.55	-0.264601	0.0930883	-2.84247	0.00497545	0.419124	THUMPD3-AS1	antisense	440944	THUMPD3 antisense RNA 1
ENSG00000106086.19	1386.06	0.286036	0.10063	2.84247	0.00497551	0.419124	PLEKHA8	protein_coding	84725	pleckstrin homology domain containing A8
ENSG00000232453.6	83.3812	0.595226	0.209464	2.84167	0.00498767	0.419124	AC105277.1	lincRNA	105378753	long intergenic non-protein coding RNA 2777
ENSG00000121644.18	1434.1	0.282837	0.0995386	2.84148	0.00499055	0.419124	DESI2	protein_coding	51029	desumoylating isopeptidase 2
ENSG00000005194.14	850.018	-0.27866	0.0980829	-2.84107	0.00499687	0.419124	CIAPIN1	protein_coding	57019	cytokine induced apoptosis inhibitor 1
ENSG00000135540.11	4439.88	-0.230512	0.0814008	-2.83182	0.00514051	0.428543	NHSL1	protein_coding	57224	NHS like 1
ENSG00000138796.16	1974.81	-0.247158	0.0874	-2.82789	0.00520259	0.43109	HADH	protein_coding	3033	hydroxyacyl-CoA dehydrogenase
ENSG00000011347.9	1650.98	0.30075	0.106728	2.8179	0.00536368	0.44176	SYT7	protein_coding	9066	synaptotagmin 7
ENSG00000181126.13	1176.01	0.298256	0.106209	2.80819	0.00552445	0.448996	HLA-V	transcribed_unprocessed_pseudogene	352962	major histocompatibility complex, class I, V (pseudogene)
ENSG00000269906.1	325.923	0.38094	0.136066	2.79966	0.00566929	0.448996	AL606834.1	sense_intronic	NA
ENSG00000119314.15	9282.39	0.211689	0.075615	2.79957	0.00567086	0.448996	PTBP3	protein_coding	9991	polypyrimidine tract binding protein 3
ENSG00000106305.9	408.709	-0.307102	0.109742	-2.79839	0.0056912	0.448996	AIMP2	protein_coding	7965	aminoacyl tRNA synthetase complex interacting multifunctional protein 2
ENSG00000148154.9	3814.14	0.297871	0.106449	2.79824	0.00569371	0.448996	UGCG	protein_coding	7357	UDP-glucose ceramide glucosyltransferase
ENSG00000100889.11	2157.09	-0.305372	0.109159	-2.7975	0.00570658	0.448996	PCK2	protein_coding	5106	phosphoenolpyruvate carboxykinase 2, mitochondrial
ENSG00000163295.4	278.579	0.440937	0.157644	2.79703	0.00571456	0.448996	ALPI	protein_coding	248	alkaline phosphatase, intestinal
ENSG00000138180.15	291.481	-0.436908	0.156264	-2.79596	0.00573321	0.448996	CEP55	protein_coding	55165	centrosomal protein 55
ENSG00000276107.1	163.401	-0.422127	0.151079	-2.79408	0.00576596	0.448996	AC037198.1	sense_intronic	NA
ENSG00000116604.17	4480.1	0.286974	0.102737	2.79328	0.00577994	0.448996	MEF2D	protein_coding	4209	myocyte enhancer factor 2D
ENSG00000213700.3	178.653	0.388419	0.139377	2.78682	0.00589378	0.453478	RPL17P50	processed_pseudogene	NA
ENSG00000171566.11	1069.22	-0.248376	0.0891436	-2.78625	0.00590397	0.453478	PLRG1	protein_coding	5356	pleiotropic regulator 1
ENSG00000198265.11	4141.66	0.230954	0.0831181	2.77862	0.00604124	0.461429	HELZ	protein_coding	9931	helicase with zinc finger
ENSG00000148175.12	469.13	0.390189	0.140714	2.77291	0.00614597	0.464233	STOM	protein_coding	2040	stomatin
ENSG00000043039.6	279.265	0.395695	0.142747	2.772	0.00616293	0.464233	BARX2	protein_coding	8538	BARX homeobox 2
ENSG00000137440.4	1948.05	-0.295855	0.106765	-2.77109	0.00617981	0.464233	FGFBP1	protein_coding	9982	fibroblast growth factor binding protein 1
ENSG00000151694.13	1548.68	0.245371	0.0886867	2.76672	0.00626144	0.465437	ADAM17	protein_coding	6868	ADAM metallopeptidase domain 17
ENSG00000130513.6	8492.73	0.232449	0.0840279	2.76633	0.0062686	0.465437	GDF15	protein_coding	9518	growth differentiation factor 15
ENSG00000198886.2	219463	0.239691	0.0867382	2.76339	0.00632427	0.465437	MT-ND4	protein_coding	4538	NADH dehydrogenase, subunit 4 (complex I)
ENSG00000142599.17	5555.69	0.262547	0.0950234	2.76298	0.00633201	0.465437	RERE	protein_coding	473	arginine-glutamic acid dipeptide repeats
ENSG00000163659.12	2988.07	0.239455	0.0867962	2.75882	0.0064113	0.468745	TIPARP	protein_coding	25976	TCDD inducible poly(ADP-ribose) polymerase
ENSG00000198788.8	2055	0.236592	0.0858848	2.75476	0.00648971	0.469915	MUC2	protein_coding	4583	mucin 2, oligomeric mucus/gel-forming
ENSG00000196850.5	1303.1	0.243245	0.0883104	2.75443	0.00649605	0.469915	PPTC7	protein_coding	160760	protein phosphatase targeting COQ7
ENSG00000214274.9	272.267	0.435906	0.158574	2.74892	0.00660401	0.47521	ANG	protein_coding	283	angiogenin
ENSG00000243716.10	284.223	0.348457	0.126976	2.74427	0.00669613	0.479316	NPIPB5	protein_coding	100132247	nuclear pore complex interacting protein family member B5
ENSG00000164463.12	1344.66	0.345402	0.126274	2.73534	0.00687655	0.489668	CREBRF	protein_coding	153222	CREB3 regulatory factor
ENSG00000160200.17	50.7983	-0.834867	0.306117	-2.72728	0.00704308	0.493764	CBS	protein_coding	875	cystathionine beta-synthase
ENSG00000176407.17	2867.66	0.239794	0.0879555	2.72631	0.00706342	0.493764	KCMF1	protein_coding	56888	potassium channel modulatory factor 1
ENSG00000153094.22	1397.35	0.279334	0.102478	2.72579	0.00707419	0.493764	BCL2L11	protein_coding	10018	BCL2 like 11
ENSG00000168264.10	6425.32	0.184722	0.0677732	2.72559	0.00707853	0.493764	IRF2BP2	protein_coding	359948	interferon regulatory factor 2 binding protein 2
ENSG00000128965.12	877.168	-0.334368	0.123593	-2.7054	0.00751351	0.521446	CHAC1	protein_coding	79094	ChaC glutathione specific gamma-glutamylcyclotransferase 1
ENSG00000120738.7	2168.79	0.220409	0.0815368	2.70319	0.00756271	0.522209	EGR1	protein_coding	1958	early growth response 1
ENSG00000108691.9	144.734	0.431015	0.160297	2.68886	0.00788766	0.54191	CCL2	protein_coding	6347	C-C motif chemokine ligand 2
ENSG00000114739.13	683.568	0.332652	0.12388	2.68528	0.00797086	0.544888	ACVR2B	protein_coding	93	activin A receptor type 2B
ENSG00000279744.1	127.846	0.601172	0.224339	2.67975	0.00810089	0.550064	AC132938.5	TEC	NA
ENSG00000248323.6	54.3807	0.70541	0.263346	2.67865	0.00812705	0.550064	LUCAT1	antisense	NA
ENSG00000138434.16	9182.67	0.233637	0.0872968	2.67635	0.00818178	0.551041	ITPRID2	protein_coding	6744	ITPR interacting domain containing 2
ENSG00000263813.1	102.474	0.574673	0.214983	2.6731	0.00825966	0.552864	MIR3679	miRNA	100500878	microRNA 3679
ENSG00000112773.15	3926.86	0.225152	0.0842681	2.67185	0.00828973	0.552864	TENT5A	protein_coding	55603	terminal nucleotidyltransferase 5A
ENSG00000198783.5	305.789	-0.31703	0.118962	-2.66497	0.00845766	0.559191	ZNF830	protein_coding	91603	zinc finger protein 830
ENSG00000210196.2	378.407	0.359775	0.13502	2.66461	0.0084664	0.559191	MT-TP	Mt_tRNA	NA
ENSG00000179918.18	1715.63	-0.215555	0.0810988	-2.65793	0.0086324	0.56456	SEPHS2	protein_coding	22928	selenophosphate synthetase 2
ENSG00000273340.1	539.847	0.336605	0.126678	2.65717	0.00865141	0.56456	MICE	transcribed_unprocessed_pseudogene	NA
ENSG00000148200.16	721.883	0.261978	0.0986817	2.65477	0.00871188	0.56456	NR6A1	protein_coding	2649	nuclear receptor subfamily 6 group A member 1
ENSG00000039523.19	1133.71	0.257304	0.0969226	2.65474	0.00871286	0.56456	RIPOR1	protein_coding	79567	RHO family interacting cell polarization regulator 1
ENSG00000117318.8	570.964	-0.329536	0.124363	-2.64979	0.00883853	0.56789	ID3	protein_coding	3399	inhibitor of DNA binding 3, HLH protein
ENSG00000157224.15	2830.92	0.244202	0.0921706	2.64945	0.00884732	0.56789	CLDN12	protein_coding	9069	claudin 12
ENSG00000126351.12	680.165	0.264296	0.100132	2.63948	0.00910603	0.580814	THRA	protein_coding	7067	thyroid hormone receptor alpha
ENSG00000135472.8	133.307	0.498344	0.188879	2.63843	0.00913363	0.580814	FAIM2	protein_coding	23017	Fas apoptotic inhibitory molecule 2
ENSG00000132613.14	343.473	0.3063	0.116173	2.63657	0.00918278	0.581236	MTSS1L	protein_coding	92154	MTSS I-BAR domain containing 2
ENSG00000169715.14	648.806	-0.305154	0.115886	-2.63323	0.00927177	0.5838	MT1E	protein_coding	4493	metallothionein 1E
ENSG00000165288.10	2808.61	0.232928	0.0885035	2.63185	0.00930869	0.5838	BRWD3	protein_coding	254065	bromodomain and WD repeat domain containing 3
ENSG00000080822.16	789.504	0.291315	0.110809	2.62899	0.00938551	0.58593	CLDND1	protein_coding	56650	claudin domain containing 1
ENSG00000108106.13	457.752	-0.345518	0.131758	-2.62237	0.00956576	0.594468	UBE2S	protein_coding	27338	ubiquitin conjugating enzyme E2 S
ENSG00000168282.5	1114.08	-0.247502	0.0944507	-2.62043	0.00961925	0.595088	MGAT2	protein_coding	4247	alpha-1,6-mannosyl-glycoprotein 2-beta-N-acetylglucosaminyltransferase
ENSG00000142910.15	11837.3	0.254283	0.0972325	2.61521	0.00976437	0.597743	TINAGL1	protein_coding	64129	tubulointerstitial nephritis antigen like 1
ENSG00000150779.11	401.796	-0.361931	0.138399	-2.61512	0.00976679	0.597743	TIMM8B	protein_coding	26521	translocase of inner mitochondrial membrane 8 homolog B
ENSG00000162924.14	1039.72	0.255966	0.0979659	2.61281	0.00983164	0.597743	REL	protein_coding	5966	REL proto-oncogene, NF-kB subunit
ENSG00000124181.14	2499.01	0.207564	0.0794809	2.6115	0.00986866	0.597743	PLCG1	protein_coding	5335	phospholipase C gamma 1
ENSG00000116017.10	488.146	0.292277	0.111938	2.61107	0.00988078	0.597743	ARID3A	protein_coding	1820	AT-rich interaction domain 3A
ENSG00000143153.12	15159.4	0.20036	0.0768272	2.60793	0.00996975	0.600469	ATP1B1	protein_coding	481	ATPase Na+/K+ transporting subunit beta 1
ENSG00000262001.1	524.886	-0.283092	0.108709	-2.60412	0.0100791	0.604391	DLGAP1-AS2	antisense	NA
ENSG00000153233.12	7090.13	0.251005	0.0964639	2.60206	0.0101385	0.605302	PTPRR	protein_coding	5801	protein tyrosine phosphatase receptor type R
ENSG00000183060.15	293.497	-0.325433	0.125181	-2.5997	0.010207	0.606741	LYSMD4	protein_coding	145748	LysM domain containing 4
ENSG00000181404.16	219.221	0.376994	0.145385	2.59308	0.0104012	0.613719	WASHC1	protein_coding	100287171	WASH complex subunit 1
ENSG00000095787.21	4281.79	0.214071	0.0825686	2.59264	0.0104142	0.613719	WAC	protein_coding	51322	WW domain containing adaptor with coiled-coil
ENSG00000279544.1	166.346	0.38875	0.15007	2.59046	0.0104791	0.614892	AL133243.4	TEC	NA
ENSG00000034677.12	4583.5	0.237162	0.0916735	2.58703	0.0105816	0.616459	RNF19A	protein_coding	25897	ring finger protein 19A, RBR E3 ubiquitin protein ligase
ENSG00000272610.1	347.366	0.321919	0.124471	2.5863	0.0106036	0.616459	MAGI1-IT1	sense_intronic	151877	MAGI1 intronic transcript 1
ENSG00000054690.13	4233.77	0.212533	0.082216	2.58506	0.0106411	0.616459	PLEKHH1	protein_coding	57475	pleckstrin homology, MyTH4 and FERM domain containing H1
ENSG00000023330.14	2254.15	-0.190384	0.0738461	-2.57811	0.0108525	0.626057	ALAS1	protein_coding	211	5'-aminolevulinate synthase 1
ENSG00000122035.6	369.694	-0.296745	0.115199	-2.57593	0.0109197	0.627287	RASL11A	protein_coding	387496	RAS like family 11 member A
ENSG00000158321.16	2699.71	0.205757	0.0799547	2.57342	0.0109977	0.629126	AUTS2	protein_coding	26053	activator of transcription and developmental regulator AUTS2
ENSG00000113407.13	4598.13	-0.183599	0.0713993	-2.57144	0.0110594	0.630015	TARS	protein_coding	6897	threonyl-tRNA synthetase 1
ENSG00000116106.11	261.67	0.331812	0.129473	2.56278	0.011333	0.642923	EPHA4	protein_coding	2043	EPH receptor A4
ENSG00000129195.15	91.2178	-0.547719	0.214003	-2.5594	0.0114415	0.646069	PIMREG	protein_coding	54478	PICALM interacting mitotic regulator
ENSG00000182108.10	507.148	-0.269533	0.105391	-2.55744	0.0115046	0.646069	DEXI	protein_coding	28955	Dexi homolog
ENSG00000271122.1	161.411	-0.402789	0.157616	-2.55552	0.0115671	0.646069	AC018647.2	antisense	101930085	uncharacterized LOC101930085
ENSG00000143847.15	816.213	0.276459	0.108202	2.55502	0.0115832	0.646069	PPFIA4	protein_coding	8497	PTPRF interacting protein alpha 4
ENSG00000141642.8	124.17	-0.412481	0.16152	-2.55375	0.0116247	0.646069	ELAC1	protein_coding	55520	elaC ribonuclease Z 1
ENSG00000138767.13	2177.3	0.272923	0.106982	2.5511	0.0117114	0.648252	CNOT6L	protein_coding	246175	CCR4-NOT transcription complex subunit 6 like
ENSG00000154813.9	438.353	-0.288879	0.113376	-2.54798	0.0118145	0.649737	DPH3	protein_coding	285381	diphthamide biosynthesis 3
ENSG00000111711.9	469.743	0.300601	0.118047	2.54644	0.0118657	0.649737	GOLT1B	protein_coding	51026	golgi transport 1B
ENSG00000167615.16	12597.2	0.218355	0.0857645	2.54598	0.0118808	0.649737	LENG8	protein_coding	114823	leukocyte receptor cluster member 8
ENSG00000137193.13	5902.27	0.552028	0.21745	2.53865	0.0121274	0.657897	PIM1	protein_coding	5292	Pim-1 proto-oncogene, serine/threonine kinase
ENSG00000177150.12	503.909	0.271937	0.107159	2.5377	0.0121596	0.657897	FAM210A	protein_coding	125228	family with sequence similarity 210 member A
ENSG00000167862.9	289.721	-0.326546	0.1287	-2.53727	0.0121744	0.657897	MRPL58	protein_coding	3396	mitochondrial ribosomal protein L58
ENSG00000141867.17	5204.9	0.207773	0.0820071	2.5336	0.0122997	0.65901	BRD4	protein_coding	23476	bromodomain containing 4
ENSG00000163788.13	2516.49	0.217634	0.0859331	2.5326	0.0123342	0.65901	SNRK	protein_coding	54861	SNF related kinase
ENSG00000160588.9	2276.05	0.255252	0.100923	2.52916	0.012453	0.65901	MPZL3	protein_coding	196264	myelin protein zero like 3
ENSG00000135535.16	12301.2	0.219129	0.0866744	2.52818	0.0124869	0.65901	CD164	protein_coding	8763	CD164 molecule
ENSG00000255559.1	106.666	-0.545836	0.216188	-2.52482	0.0126044	0.65901	ZNF252P-AS1	antisense	286103	ZNF252P antisense RNA 1
ENSG00000186594.14	1004.65	-0.236948	0.0938585	-2.52452	0.0126149	0.65901	MIR22HG	lincRNA	NA
ENSG00000129071.9	577.318	-0.24366	0.096545	-2.5238	0.0126404	0.65901	MBD4	protein_coding	8930	methyl-CpG binding domain 4, DNA glycosylase
ENSG00000153933.9	1152.97	0.250154	0.0991382	2.52329	0.0126585	0.65901	DGKE	protein_coding	8526	diacylglycerol kinase epsilon
ENSG00000260293.2	73.4264	-0.585661	0.232233	-2.52187	0.0127083	0.65901	AC106820.4	sense_intronic	NA
ENSG00000272455.1	80.9646	-0.511928	0.203133	-2.52016	0.0127689	0.65901	AL391244.3	lincRNA	NA
ENSG00000187630.16	206.694	-0.363856	0.144395	-2.51987	0.0127793	0.65901	DHRS4L2	protein_coding	317749	dehydrogenase/reductase 4 like 2
ENSG00000136141.14	2308.84	0.196616	0.0780519	2.51904	0.0128089	0.65901	LRCH1	protein_coding	23143	leucine rich repeats and calponin homology domain containing 1
ENSG00000131791.7	3161.02	0.267498	0.106205	2.51868	0.0128216	0.65901	PRKAB2	protein_coding	5565	protein kinase AMP-activated non-catalytic subunit beta 2
ENSG00000275888.1	52.0442	0.62188	0.247073	2.51699	0.0128819	0.659631	AC132872.3	antisense	NA
ENSG00000164611.12	269.599	-0.326501	0.129881	-2.51385	0.0129949	0.662935	PTTG1	protein_coding	9232	PTTG1 regulator of sister chromatid separation, securin
ENSG00000179240.9	82.8201	-0.503127	0.200437	-2.51015	0.0131287	0.667271	GVQW3	protein_coding	100506127	GVQW motif containing 3
ENSG00000111701.6	131.392	0.427163	0.170514	2.50515	0.0133117	0.670332	APOBEC1	protein_coding	339	apolipoprotein B mRNA editing enzyme catalytic subunit 1
ENSG00000227036.7	4463.66	0.190623	0.0761083	2.50462	0.0133312	0.670332	LINC00511	processed_transcript	400619	long intergenic non-protein coding RNA 511
ENSG00000137310.11	317.959	-0.315421	0.126083	-2.50169	0.0134399	0.670332	TCF19	protein_coding	6941	transcription factor 19
ENSG00000118985.15	780.578	0.228779	0.0914948	2.50046	0.0134856	0.670332	ELL2	protein_coding	22936	elongation factor for RNA polymerase II 2
ENSG00000101443.17	157.787	0.426196	0.170717	2.49651	0.0136334	0.670332	WFDC2	protein_coding	10406	WAP four-disulfide core domain 2
ENSG00000196739.14	428.674	0.303463	0.121578	2.49604	0.0136512	0.670332	COL27A1	protein_coding	85301	collagen type XXVII alpha 1 chain
ENSG00000090889.11	281.378	-0.32808	0.131461	-2.49564	0.0136662	0.670332	KIF4A	protein_coding	24137	kinesin family member 4A
ENSG00000156976.16	15803.4	0.215949	0.0865517	2.49503	0.0136892	0.670332	EIF4A2	protein_coding	1974	eukaryotic translation initiation factor 4A2
ENSG00000013016.15	127.044	0.460838	0.184752	2.49437	0.0137142	0.670332	EHD3	protein_coding	30845	EH domain containing 3
ENSG00000276603.1	262.606	0.323304	0.129619	2.49425	0.0137185	0.670332	AL109614.1	sense_intronic	NA
ENSG00000164244.20	3186.6	0.225513	0.0904272	2.49387	0.0137333	0.670332	PRRC1	protein_coding	133619	proline rich coiled-coil 1
ENSG00000108349.16	1814.24	0.231393	0.0928693	2.4916	0.0138194	0.670332	CASC3	protein_coding	22794	CASC3 exon junction complex subunit
ENSG00000134057.14	614.921	-0.267229	0.107281	-2.49092	0.0138452	0.670332	CCNB1	protein_coding	891	cyclin B1
ENSG00000225193.5	243.561	0.401437	0.161296	2.48881	0.0139257	0.670332	RPS12P26	transcribed_processed_pseudogene	NA
ENSG00000074695.5	4579.01	0.209515	0.0841843	2.48876	0.0139276	0.670332	LMAN1	protein_coding	3998	lectin, mannose binding 1
ENSG00000113739.10	815.221	-0.223226	0.0897856	-2.48621	0.0140258	0.670332	STC2	protein_coding	8614	stanniocalcin 2
ENSG00000138674.16	4911.34	0.207375	0.0834474	2.48509	0.014069	0.670332	SEC31A	protein_coding	22872	SEC31 homolog A, COPII coat complex component
ENSG00000100311.16	678.081	0.238223	0.0958631	2.48503	0.0140715	0.670332	PDGFB	protein_coding	5155	platelet derived growth factor subunit B
ENSG00000120437.8	2420.28	-0.241007	0.0971315	-2.48124	0.0142185	0.672259	ACAT2	protein_coding	39	acetyl-CoA acetyltransferase 2
ENSG00000136108.14	658.982	-0.276789	0.111584	-2.48054	0.0142458	0.672259	CKAP2	protein_coding	26586	cytoskeleton associated protein 2
ENSG00000255026.1	155.711	0.517093	0.208489	2.4802	0.0142594	0.672259	AC136475.3	antisense	NA
ENSG00000221914.9	5171.41	0.207484	0.0838192	2.47538	0.0144492	0.673865	PPP2R2A	protein_coding	5520	protein phosphatase 2 regulatory subunit Balpha
ENSG00000113615.12	3268.08	0.238812	0.096485	2.47512	0.0144595	0.673865	SEC24A	protein_coding	10802	SEC24 homolog A, COPII coat complex component
ENSG00000100577.18	696.181	-0.255213	0.103113	-2.47508	0.0144609	0.673865	GSTZ1	protein_coding	2954	glutathione S-transferase zeta 1
ENSG00000173334.3	4136.8	0.171675	0.0694079	2.47342	0.0145267	0.673865	TRIB1	protein_coding	10221	tribbles pseudokinase 1
ENSG00000112406.4	1786.76	0.237717	0.0961213	2.47309	0.0145399	0.673865	HECA	protein_coding	51696	hdc homolog, cell cycle regulator
ENSG00000273329.1	399.76	-0.308405	0.124812	-2.47097	0.0146247	0.675207	AC078846.1	lincRNA	NA
ENSG00000260495.1	112.42	-0.435567	0.17635	-2.4699	0.0146677	0.675207	AC009148.1	antisense	NA
ENSG00000164713.9	1348.55	0.194012	0.0787321	2.4642	0.0148976	0.679204	BRI3	protein_coding	25798	brain protein I3
ENSG00000075239.13	351.824	-0.295372	0.119889	-2.46371	0.0149177	0.679204	ACAT1	protein_coding	38	acetyl-CoA acetyltransferase 1
ENSG00000127314.17	2827.46	0.215146	0.0873387	2.46336	0.0149321	0.679204	RAP1B	protein_coding	5908	RAP1B, member of RAS oncogene family
ENSG00000101843.18	662.029	0.230037	0.0934032	2.46284	0.0149532	0.679204	PSMD10	protein_coding	5716	proteasome 26S subunit, non-ATPase 10
ENSG00000185033.14	8302.74	0.234269	0.0951953	2.46093	0.0150314	0.680496	SEMA4B	protein_coding	10509	semaphorin 4B
ENSG00000261553.5	1373.92	0.302862	0.123425	2.45381	0.0153259	0.687657	AL137782.1	processed_transcript	NA
ENSG00000100749.7	260.83	-0.315751	0.128707	-2.45325	0.015349	0.687657	VRK1	protein_coding	7443	VRK serine/threonine kinase 1
ENSG00000280287.1	425.408	0.294868	0.120233	2.45248	0.0153814	0.687657	AC131212.3	TEC	NA
ENSG00000266019.1	147.884	0.453987	0.185209	2.45121	0.0154345	0.687657	MIR3609	miRNA	100500819	microRNA 3609
ENSG00000146733.13	535.147	-0.28995	0.118316	-2.45065	0.015458	0.687657	PSPH	protein_coding	5723	phosphoserine phosphatase
ENSG00000158715.5	1274.88	0.230363	0.094031	2.44986	0.0154914	0.687657	SLC45A3	protein_coding	85414	solute carrier family 45 member 3
ENSG00000165195.15	379.176	0.320397	0.131078	2.44433	0.0157256	0.694676	PIGA	protein_coding	5277	phosphatidylinositol glycan anchor biosynthesis class A
ENSG00000057657.16	631.154	0.315878	0.12926	2.44373	0.0157511	0.694676	PRDM1	protein_coding	639	PR/SET domain 1
ENSG00000269902.1	126.051	0.461578	0.18945	2.43641	0.0160669	0.705614	AC234772.2	lincRNA	NA
ENSG00000069956.11	2911.97	0.184562	0.0757771	2.43559	0.0161024	0.705614	MAPK6	protein_coding	5597	mitogen-activated protein kinase 6
ENSG00000166783.21	3616.82	0.221852	0.0911527	2.43385	0.0161782	0.706673	MARF1	protein_coding	9665	meiosis regulator and mRNA stability factor 1
ENSG00000114902.13	1122.85	0.206377	0.0849131	2.43046	0.0163275	0.709805	SPCS1	protein_coding	28972	signal peptidase complex subunit 1
ENSG00000186417.13	199.687	-0.334377	0.137612	-2.42986	0.0163538	0.709805	GLDN	protein_coding	342035	gliomedin
ENSG00000163872.15	2897.73	0.185262	0.0763362	2.42692	0.0164838	0.711474	YEATS2	protein_coding	55689	YEATS domain containing 2
ENSG00000254363.6	102.942	-0.431296	0.177733	-2.42664	0.0164963	0.711474	AC011379.2	processed_transcript	101929719	uncharacterized LOC101929719
ENSG00000136628.17	6173.59	-0.185845	0.0766998	-2.42301	0.0166586	0.711672	EPRS	protein_coding	2058	glutamyl-prolyl-tRNA synthetase 1
ENSG00000123908.11	5203.06	0.162308	0.0669882	2.42294	0.0166619	0.711672	AGO2	protein_coding	27161	argonaute RISC catalytic component 2
ENSG00000127129.9	353.87	0.361679	0.149512	2.41907	0.0168366	0.711672	EDN2	protein_coding	1907	endothelin 2
ENSG00000114933.15	2757.43	0.189069	0.0781708	2.41866	0.0168549	0.711672	INO80D	protein_coding	54891	INO80 complex subunit D
ENSG00000166986.14	3119.92	-0.184316	0.0762127	-2.41845	0.0168647	0.711672	MARS	protein_coding	4141	methionyl-tRNA synthetase 1
ENSG00000070601.9	87.5796	-0.495341	0.204821	-2.41841	0.0168662	0.711672	FRMPD1	protein_coding	22844	FERM and PDZ domain containing 1
ENSG00000114942.13	4243.08	-0.205392	0.0849809	-2.41692	0.016934	0.711672	EEF1B2	protein_coding	1933	eukaryotic translation elongation factor 1 beta 2
ENSG00000151014.5	355.562	0.362077	0.149912	2.41527	0.0170093	0.711672	NOCT	protein_coding	25819	nocturnin
ENSG00000186115.12	602.269	-0.325814	0.134944	-2.41444	0.0170474	0.711672	CYP4F2	protein_coding	8529	cytochrome P450 family 4 subfamily F member 2
ENSG00000150907.7	1539.08	0.259624	0.107572	2.41349	0.0170908	0.711672	FOXO1	protein_coding	2308	forkhead box O1
ENSG00000104331.8	3498.32	0.1909	0.0790983	2.41345	0.0170925	0.711672	IMPAD1	protein_coding	54928	3'(2'), 5'-bisphosphate nucleotidase 2
ENSG00000080986.12	182.742	-0.419526	0.17388	-2.41274	0.0171255	0.711672	NDC80	protein_coding	10403	NDC80 kinetochore complex component
ENSG00000198556.13	404.252	-0.258611	0.107341	-2.40925	0.0172864	0.71618	ZNF789	protein_coding	285989	zinc finger protein 789
ENSG00000196189.12	127.037	0.422901	0.175745	2.40634	0.0174219	0.716464	SEMA4A	protein_coding	64218	semaphorin 4A
ENSG00000256537.4	343.516	-0.293677	0.122044	-2.40632	0.017423	0.716464	SMIM10L1	protein_coding	100129361	small integral membrane protein 10 like 1
ENSG00000277258.4	869.645	0.223877	0.0930822	2.40515	0.0174774	0.716464	PCGF2	protein_coding	7703	polycomb group ring finger 2
ENSG00000072201.13	143.512	0.472085	0.196325	2.40461	0.0175029	0.716464	LNX1	protein_coding	84708	ligand of numb-protein X 1
ENSG00000144655.14	993.943	0.27095	0.112767	2.40275	0.0175903	0.716678	CSRNP1	protein_coding	64651	cysteine and serine rich nuclear protein 1
ENSG00000107341.4	3025.42	0.199307	0.0829976	2.40136	0.0176556	0.716678	UBE2R2	protein_coding	54926	ubiquitin conjugating enzyme E2 R2
ENSG00000188761.12	1591.79	-0.197291	0.0821652	-2.40115	0.0176653	0.716678	BCL2L15	protein_coding	440603	BCL2 like 15
ENSG00000125812.15	375.453	-0.253791	0.105754	-2.39982	0.0177282	0.717025	GZF1	protein_coding	64412	GDNF inducible zinc finger protein 1
ENSG00000284976.1	531.905	-0.26385	0.109996	-2.39873	0.0177804	0.717025	BX255925.3	protein_coding	NA
ENSG00000259347.6	322.672	0.335295	0.139843	2.39766	0.0178312	0.717025	AC087482.1	antisense	NA
ENSG00000215244.2	314.961	0.411389	0.17168	2.39625	0.0178983	0.717613	AL137145.2	lincRNA	399715	long intergenic non-protein coding RNA 2649
ENSG00000120694.19	2554.14	0.189764	0.079281	2.39356	0.0180272	0.720665	HSPH1	protein_coding	10808	heat shock protein family H (Hsp110) member 1
ENSG00000274487.2	239.969	0.329647	0.137812	2.39201	0.0181021	0.721551	AC244154.1	transcribed_unprocessed_pseudogene	NA
ENSG00000271601.3	295.401	0.281312	0.117705	2.38997	0.0182008	0.723375	LIX1L	protein_coding	128077	limb and CNS expressed 1 like
ENSG00000114120.12	2763.13	0.233837	0.0981082	2.38346	0.018519	0.73036	SLC25A36	protein_coding	55186	solute carrier family 25 member 36
ENSG00000104885.17	2672.1	0.18902	0.0793163	2.38312	0.0185358	0.73036	DOT1L	protein_coding	84444	DOT1 like histone lysine methyltransferase
ENSG00000184925.11	156.001	0.370941	0.15571	2.38226	0.0185782	0.73036	LCN12	protein_coding	286256	lipocalin 12
ENSG00000122644.12	944.927	-0.21521	0.0903695	-2.38145	0.0186182	0.73036	ARL4A	protein_coding	10124	ADP ribosylation factor like GTPase 4A
ENSG00000196139.13	2340.96	-0.189096	0.079421	-2.38094	0.0186436	0.73036	AKR1C3	protein_coding	8644	aldo-keto reductase family 1 member C3
ENSG00000110536.13	101.83	-0.440876	0.185925	-2.37126	0.0191282	0.734395	PTPMT1	protein_coding	114971	protein tyrosine phosphatase mitochondrial 1
ENSG00000155508.13	1865.18	0.197187	0.0831833	2.37051	0.0191663	0.734395	CNOT8	protein_coding	9337	CCR4-NOT transcription complex subunit 8
ENSG00000139793.18	4515.48	0.214285	0.0904057	2.37025	0.0191793	0.734394	MBNL2	protein_coding	10150	muscleblind like splicing regulator 2
ENSG00000121152.9	248.04	-0.370615	0.156367	-2.37016	0.0191841	0.734395	NCAPH	protein_coding	23397	non-SMC condensin I complex subunit H
ENSG00000107968.9	513.847	0.257695	0.108744	2.36975	0.0192049	0.734395	MAP3K8	protein_coding	1326	mitogen-activated protein kinase kinase kinase 8
ENSG00000182742.5	162.508	0.368289	0.155502	2.36838	0.0192746	0.734394	HOXB4	protein_coding	3214	homeobox B4
ENSG00000161798.6	113.608	0.476315	0.201178	2.36763	0.0193128	0.734394	AQP5	protein_coding	362	aquaporin 5
ENSG00000144843.11	52.6632	-0.702926	0.296908	-2.36749	0.01932	0.734395	ADPRH	protein_coding	141	ADP-ribosylarginine hydrolase
ENSG00000120370.12	243.868	-0.320284	0.135306	-2.36711	0.0193397	0.734395	GORAB	protein_coding	92344	golgin, RAB6 interacting
ENSG00000131016.16	5909	0.187696	0.0793318	2.36597	0.0193981	0.734395	AKAP12	protein_coding	9590	A-kinase anchoring protein 12
ENSG00000269609.5	265.855	-0.288468	0.121991	-2.36467	0.0194647	0.734395	RPARP-AS1	processed_transcript	100505761	RPARP antisense RNA 1
ENSG00000163026.11	157.769	-0.373216	0.157842	-2.36449	0.019474	0.734395	WDCP	protein_coding	80304	WD repeat and coiled coil containing
ENSG00000165140.10	3811.51	-0.245692	0.103943	-2.36371	0.0195142	0.734395	FBP1	protein_coding	2203	fructose-bisphosphatase 1
ENSG00000176597.11	3057.45	0.198376	0.0839388	2.36334	0.0195333	0.734395	B3GNT5	protein_coding	84002	UDP-GlcNAc:betaGal beta-1,3-N-acetylglucosaminyltransferase 5
ENSG00000182827.8	1850.72	0.221397	0.0936942	2.36297	0.0195523	0.734395	ACBD3	protein_coding	64746	acyl-CoA binding domain containing 3
ENSG00000198888.2	67711.6	0.232807	0.0987274	2.35808	0.0198064	0.741897	MT-ND1	protein_coding	4535	NADH dehydrogenase, subunit 1 (complex I)
ENSG00000117625.13	1206.53	0.218592	0.0928551	2.35412	0.0200142	0.744834	RCOR3	protein_coding	55758	REST corepressor 3
ENSG00000113916.17	1017.6	0.276129	0.117302	2.35399	0.0200209	0.744834	BCL6	protein_coding	604	BCL6 transcription repressor
ENSG00000101464.10	367.409	0.263064	0.111854	2.35185	0.0201337	0.744834	PIGU	protein_coding	128869	phosphatidylinositol glycan anchor biosynthesis class U
ENSG00000121749.15	1002.6	0.27733	0.117927	2.35171	0.0201414	0.744834	TBC1D15	protein_coding	64786	TBC1 domain family member 15
ENSG00000117461.14	616.907	-0.269166	0.11447	-2.35141	0.0201572	0.744834	PIK3R3	protein_coding	8503	phosphoinositide-3-kinase regulatory subunit 3
ENSG00000207923.1	76.0707	0.523626	0.223003	2.34806	0.0203354	0.748345	MIR559	miRNA	693144	microRNA 559
ENSG00000164638.10	266.693	0.303728	0.12938	2.34757	0.0203616	0.748345	SLC29A4	protein_coding	222962	solute carrier family 29 member 4
ENSG00000100558.8	1355.16	0.190819	0.0813798	2.3448	0.0205107	0.751412	PLEK2	protein_coding	26499	pleckstrin 2
ENSG00000135870.11	3437.68	0.213108	0.0909174	2.34397	0.020555	0.751412	RC3H1	protein_coding	149041	ring finger and CCCH-type domains 1
ENSG00000188895.11	2881.03	0.229651	0.0981925	2.33878	0.0208367	0.759252	MSL1	protein_coding	339287	MSL complex subunit 1
ENSG00000171848.14	383.075	-0.30467	0.130313	-2.33798	0.0208805	0.759252	RRM2	protein_coding	6241	ribonucleotide reductase regulatory subunit M2
ENSG00000183018.8	3888.27	0.233215	0.0998352	2.336	0.0209889	0.760085	SPNS2	protein_coding	124976	sphingolipid transporter 2
ENSG00000075420.12	5582.66	0.193886	0.0830158	2.33554	0.0210146	0.760085	FNDC3B	protein_coding	64778	fibronectin type III domain containing 3B
ENSG00000196428.12	3557.48	0.201729	0.0864758	2.33278	0.0211664	0.761915	TSC22D2	protein_coding	9819	TSC22 domain family member 2
ENSG00000172765.17	2014.63	0.175986	0.0754464	2.3326	0.0211767	0.761915	TMCC1	protein_coding	23023	transmembrane and coiled-coil domain family 1
ENSG00000128923.10	1429.04	0.233018	0.100051	2.329	0.0213766	0.767088	MINDY2	protein_coding	54629	MINDY lysine 48 deubiquitinase 2
ENSG00000155592.15	299.618	-0.299187	0.128566	-2.3271	0.0214831	0.767209	ZKSCAN2	protein_coding	342357	zinc finger with KRAB and SCAN domains 2
ENSG00000166889.13	2625.86	0.220129	0.0947392	2.32352	0.0216844	0.767209	PATL1	protein_coding	219988	PAT1 homolog 1, processing body mRNA decay factor
ENSG00000268713.1	70.9203	0.542101	0.233365	2.32297	0.0217156	0.767209	AC005261.3	lincRNA	NA
ENSG00000095637.22	1021.06	0.281057	0.121006	2.32268	0.0217321	0.767209	SORBS1	protein_coding	10580	sorbin and SH3 domain containing 1
ENSG00000105887.10	4135.85	0.17375	0.074834	2.32181	0.0217814	0.767209	MTPN	protein_coding	136319	myotrophin
ENSG00000156860.15	2891.36	0.222919	0.096026	2.32145	0.021802	0.767209	FBRS	protein_coding	64319	fibrosin
ENSG00000146067.15	1498.47	0.242116	0.104313	2.32106	0.0218236	0.767209	FAM193B	protein_coding	54540	family with sequence similarity 193 member B
ENSG00000196154.11	506.929	-0.279093	0.120318	-2.31963	0.0219052	0.767209	S100A4	protein_coding	6275	S100 calcium binding protein A4
ENSG00000275216.2	1215.32	0.238188	0.10269	2.31948	0.0219137	0.767209	AL161431.1	lincRNA	NA
ENSG00000179933.5	922.267	-0.211916	0.0915432	-2.31493	0.0221745	0.767209	C14orf119	protein_coding	55017	chromosome 14 open reading frame 119
ENSG00000153823.18	914.078	-0.229906	0.0993528	-2.31404	0.0222263	0.767209	PID1	protein_coding	55022	phosphotyrosine interaction domain containing 1
ENSG00000127666.9	1531.68	0.24265	0.104861	2.31401	0.0222275	0.767209	TICAM1	protein_coding	148022	toll like receptor adaptor molecule 1
ENSG00000111906.17	382.08	-0.27458	0.118702	-2.3132	0.0222748	0.767209	HDDC2	protein_coding	51020	HD domain containing 2
ENSG00000168137.15	6592.47	0.214605	0.0928575	2.31112	0.0223951	0.767209	SETD5	protein_coding	55209	SET domain containing 5
ENSG00000258053.1	280.504	-0.318176	0.137731	-2.31013	0.0224526	0.767209	AC025575.2	lincRNA	NA
ENSG00000185298.12	484.64	-0.252736	0.109412	-2.30995	0.0224632	0.767209	CCDC137	protein_coding	339230	coiled-coil domain containing 137
ENSG00000130766.4	1302.48	-0.213669	0.0925077	-2.30975	0.0224752	0.767209	SESN2	protein_coding	83667	sestrin 2
ENSG00000157184.6	1119.86	-0.185551	0.0803366	-2.30967	0.0224797	0.767209	CPT2	protein_coding	1376	carnitine palmitoyltransferase 2
ENSG00000082512.14	640.093	0.219614	0.0950912	2.30951	0.0224889	0.767209	TRAF5	protein_coding	7188	TNF receptor associated factor 5
ENSG00000110921.13	788.31	-0.250102	0.108303	-2.30928	0.0225023	0.767209	MVK	protein_coding	4598	mevalonate kinase
ENSG00000120334.15	156.155	-0.371129	0.160986	-2.30535	0.0227328	0.773142	CENPL	protein_coding	91687	centromere protein L
ENSG00000111676.14	3428.2	0.21721	0.0943116	2.30311	0.0228653	0.775718	ATN1	protein_coding	1822	atrophin 1
ENSG00000004399.12	1764.97	0.261153	0.113502	2.30088	0.0229976	0.777424	PLXND1	protein_coding	23129	plexin D1
ENSG00000222041.11	339.151	0.270725	0.117689	2.30034	0.0230293	0.777424	CYTOR	lincRNA	112597	cytoskeleton regulator RNA
ENSG00000142408.4	105.753	0.411408	0.179093	2.29717	0.0232189	0.781834	CACNG8	protein_coding	59283	calcium voltage-gated channel auxiliary subunit gamma 8
ENSG00000118503.14	1133.24	0.302077	0.1316	2.29542	0.0233238	0.781834	TNFAIP3	protein_coding	7128	TNF alpha induced protein 3
ENSG00000263325.1	145.362	0.383344	0.167013	2.2953	0.0233315	0.781834	AC003965.2	antisense	NA
ENSG00000204650.14	1113.51	0.255824	0.11155	2.29335	0.023449	0.783849	LINC02210	transcribed_unitary_pseudogene	147081	long intergenic non-protein coding RNA 2210
ENSG00000280138.1	2836.28	0.214502	0.0936004	2.29168	0.0235502	0.784509	AC027290.2	TEC	NA
ENSG00000139531.12	504.463	-0.251219	0.109648	-2.29113	0.0235835	0.784509	SUOX	protein_coding	6821	sulfite oxidase
ENSG00000117707.15	388.647	0.278498	0.121655	2.28925	0.023698	0.785865	PROX1	protein_coding	5629	prospero homeobox 1
ENSG00000105281.12	4801.77	-0.188737	0.0824795	-2.28829	0.023757	0.785864	SLC1A5	protein_coding	6510	solute carrier family 1 member 5
ENSG00000137693.13	2909.09	0.167733	0.0733214	2.28764	0.0237967	0.785865	YAP1	protein_coding	10413	Yes1 associated transcriptional regulator
ENSG00000140044.12	1162.03	-0.224493	0.0983655	-2.28224	0.0241298	0.794946	JDP2	protein_coding	122953	Jun dimerization protein 2
ENSG00000124171.8	2788.53	0.184581	0.080923	2.28094	0.0242102	0.795677	PARD6B	protein_coding	84612	par-6 family cell polarity regulator beta
ENSG00000041802.10	1018.44	-0.231002	0.101526	-2.27531	0.0245627	0.797978	LSG1	protein_coding	55341	large 60S subunit nuclear export GTPase 1
ENSG00000074276.10	3712.36	0.262881	0.115548	2.27508	0.0245771	0.797978	CDHR2	protein_coding	54825	cadherin related family member 2
ENSG00000022556.15	427.439	-0.305187	0.134166	-2.2747	0.0246012	0.797978	NLRP2	protein_coding	55655	NLR family pyrin domain containing 2
ENSG00000230896.1	55.9323	-0.546352	0.240207	-2.27451	0.024613	0.797978	AL604028.1	sense_intronic	NA
ENSG00000169155.9	1047.83	0.23549	0.103591	2.27326	0.0246918	0.797978	ZBTB43	protein_coding	23099	zinc finger and BTB domain containing 43
ENSG00000138772.12	8103.39	-0.186779	0.0822187	-2.27173	0.0247887	0.797978	ANXA3	protein_coding	306	annexin A3
ENSG00000156398.12	192.527	-0.34715	0.152825	-2.27155	0.0248001	0.797978	SFXN2	protein_coding	118980	sideroflexin 2
ENSG00000214376.5	135.303	-0.389988	0.171704	-2.27128	0.0248175	0.797978	VSTM5	protein_coding	387804	V-set and transmembrane domain containing 5
ENSG00000144867.11	588.177	-0.255447	0.112486	-2.27093	0.0248397	0.797978	SRPRB	protein_coding	58477	SRP receptor subunit beta
ENSG00000196756.11	365.466	-0.271623	0.119629	-2.27055	0.0248638	0.797978	SNHG17	processed_transcript	388796	small nucleolar RNA host gene 17
ENSG00000207607.3	58.774	-0.554149	0.244653	-2.26504	0.0252165	0.807402	MIR200A	miRNA	406983	microRNA 200a
ENSG00000110395.6	2395.52	0.185011	0.0817856	2.26214	0.0254041	0.808399	CBL	protein_coding	867	Cbl proto-oncogene
ENSG00000234072.1	181.158	-0.325474	0.143922	-2.26147	0.0254479	0.808399	AC074117.1	antisense	NA
ENSG00000155304.5	696.077	-0.215637	0.0953915	-2.26055	0.0255076	0.808399	HSPA13	protein_coding	6782	heat shock protein family A (Hsp70) member 13
ENSG00000157827.19	1703.67	0.205098	0.0907542	2.25993	0.025548	0.808399	FMNL2	protein_coding	114793	formin like 2
ENSG00000235823.2	753.876	0.239167	0.105879	2.25886	0.0256175	0.808399	OLMALINC	lincRNA	90271	oligodendrocyte maturation-associated long intergenic non-coding RNA
ENSG00000278571.1	62.2623	0.510209	0.225997	2.25759	0.0257007	0.808399	MIR7161	miRNA	102465694	microRNA 7161
ENSG00000182580.2	256.644	0.330132	0.146301	2.25653	0.02577	0.808399	EPHB3	protein_coding	2049	EPH receptor B3
ENSG00000164120.13	1700.15	-0.192945	0.0855263	-2.25597	0.0258071	0.808399	HPGD	protein_coding	3248	15-hydroxyprostaglandin dehydrogenase
ENSG00000153561.12	5834.13	0.193264	0.0856818	2.2556	0.0258311	0.808399	RMND5A	protein_coding	64795	required for meiotic nuclear division 5 homolog A
ENSG00000180182.10	3671.41	0.216575	0.0960216	2.25548	0.0258389	0.808399	MED14	protein_coding	9282	mediator complex subunit 14
ENSG00000248527.1	4152.51	0.218929	0.097258	2.25102	0.0261344	0.815352	MTATP6P1	unprocessed_pseudogene	NA
ENSG00000175691.8	112.787	-0.402871	0.179114	-2.24924	0.0262525	0.815352	ZNF77	protein_coding	58492	zinc finger protein 77
ENSG00000126775.8	948.333	0.281998	0.125408	2.24864	0.0262929	0.815352	ATG14	protein_coding	22863	autophagy related 14
ENSG00000231566.1	154.75	0.364416	0.162068	2.24853	0.0262997	0.815352	LINC02595	lincRNA	NA
ENSG00000103326.11	3876.96	0.184311	0.0820156	2.24727	0.0263846	0.815488	CAPN15	protein_coding	6650	calpain 15
ENSG00000117650.12	162.423	-0.348325	0.155148	-2.24511	0.0265293	0.815489	NEK2	protein_coding	4751	NIMA related kinase 2
ENSG00000088986.10	2553.86	-0.221196	0.0985615	-2.24424	0.0265878	0.815488	DYNLL1	protein_coding	8655	dynein light chain LC8-type 1
ENSG00000140105.17	1859.64	-0.215685	0.0961103	-2.24414	0.0265945	0.815488	WARS	protein_coding	7453	tryptophanyl-tRNA synthetase 1
ENSG00000198590.11	187.063	0.321218	0.143204	2.24308	0.0266663	0.815489	C3orf35	processed_transcript	339883	chromosome 3 open reading frame 35
ENSG00000007384.15	2302.12	0.18839	0.0840156	2.24232	0.0267179	0.815488	RHBDF1	protein_coding	64285	rhomboid 5 homolog 1
ENSG00000124279.11	139.95	-0.349953	0.156128	-2.24144	0.0267771	0.815489	FASTKD3	protein_coding	79072	FAST kinase domains 3
ENSG00000134769.21	243.969	0.285533	0.127429	2.24073	0.0268259	0.815488	DTNA	protein_coding	1837	dystrobrevin alpha
ENSG00000083099.10	780.799	-0.237826	0.106148	-2.2405	0.026841	0.815489	LYRM2	protein_coding	57226	LYR motif containing 2
ENSG00000116288.12	1837.81	-0.226929	0.101351	-2.23904	0.0269411	0.815769	PARK7	protein_coding	11315	Parkinsonism associated deglycase
ENSG00000158711.13	2403.61	0.190419	0.085061	2.23862	0.0269696	0.815769	ELK4	protein_coding	2005	ETS transcription factor ELK4
ENSG00000134258.16	657.085	-0.24969	0.111648	-2.2364	0.0271212	0.818544	VTCN1	protein_coding	79679	V-set domain containing T cell activation inhibitor 1
ENSG00000237550.5	860.141	-0.257775	0.115357	-2.23459	0.0272456	0.818864	RPL9P9	transcribed_processed_pseudogene	NA
ENSG00000204323.5	565.785	0.307158	0.137461	2.23451	0.0272515	0.818864	SMIM5	protein_coding	643008	small integral membrane protein 5
ENSG00000138449.10	19163	0.171539	0.0768485	2.23217	0.0274128	0.820916	SLC40A1	protein_coding	30061	solute carrier family 40 member 1
ENSG00000184470.20	239.063	-0.324372	0.145355	-2.23158	0.0274539	0.820916	TXNRD2	protein_coding	10587	thioredoxin reductase 2
ENSG00000155760.2	404.545	-0.231183	0.103627	-2.23091	0.0274999	0.820916	FZD7	protein_coding	8324	frizzled class receptor 7
ENSG00000144057.15	155.813	0.364179	0.16346	2.22794	0.0277071	0.822537	ST6GAL2	protein_coding	84620	ST6 beta-galactoside alpha-2,6-sialyltransferase 2
ENSG00000168040.4	602.915	-0.267663	0.120188	-2.22703	0.0277709	0.822537	FADD	protein_coding	8772	Fas associated via death domain
ENSG00000232034.1	101.106	0.415445	0.186691	2.22531	0.0278914	0.822537	AC092168.2	sense_intronic	NA
ENSG00000182054.9	4026.86	-0.190832	0.0857827	-2.2246	0.0279417	0.822537	IDH2	protein_coding	3418	isocitrate dehydrogenase (NADP(+)) 2
ENSG00000136153.19	22087.1	0.18374	0.0826005	2.22445	0.0279523	0.822537	LMO7	protein_coding	4008	LIM domain 7
ENSG00000010404.17	1909.31	0.174928	0.0786407	2.2244	0.0279557	0.822537	IDS	protein_coding	3423	iduronate 2-sulfatase
ENSG00000204569.9	2558.64	-0.176893	0.0796104	-2.22198	0.0281266	0.822537	PPP1R10	protein_coding	5514	protein phosphatase 1 regulatory subunit 10
ENSG00000107798.17	1040.33	-0.273371	0.123049	-2.22164	0.0281506	0.822537	LIPA	protein_coding	3988	lipase A, lysosomal acid type
ENSG00000131941.7	6902.04	0.209648	0.0943707	2.22154	0.0281577	0.822537	RHPN2	protein_coding	85415	rhophilin Rho GTPase binding protein 2
ENSG00000014914.20	4474.04	0.249568	0.112343	2.22148	0.0281619	0.822537	MTMR11	protein_coding	10903	myotubularin related protein 11
ENSG00000198815.8	2751.08	0.173998	0.0783523	2.22072	0.028216	0.822537	FOXJ3	protein_coding	22887	forkhead box J3
ENSG00000143590.13	372.346	0.304795	0.137339	2.21929	0.0283171	0.823727	EFNA3	protein_coding	1944	ephrin A3
ENSG00000181472.4	238.116	0.280025	0.126232	2.21833	0.0283856	0.823965	ZBTB2	protein_coding	57621	zinc finger and BTB domain containing 2
ENSG00000166938.12	371.146	-0.258262	0.116511	-2.21663	0.0285075	0.824218	DIS3L	protein_coding	115752	DIS3 like exosome 3'-5' exoribonuclease
ENSG00000137331.11	1628.92	0.227676	0.102718	2.21653	0.0285149	0.824218	IER3	protein_coding	8870	immediate early response 3
ENSG00000165312.6	466.424	0.266199	0.120329	2.21225	0.0288224	0.827332	OTUD1	protein_coding	220213	OTU deubiquitinase 1
ENSG00000187079.16	4772.37	0.152366	0.0689525	2.20973	0.0290054	0.827332	TEAD1	protein_coding	7003	TEA domain transcription factor 1
ENSG00000138802.11	2441.52	0.18172	0.0822584	2.20914	0.0290484	0.827332	SEC24B	protein_coding	10427	SEC24 homolog B, COPII coat complex component
ENSG00000108561.8	1196.01	-0.220272	0.0997439	-2.20837	0.0291041	0.827332	C1QBP	protein_coding	708	complement C1q binding protein
ENSG00000168237.17	1670.51	-0.208935	0.0946202	-2.20814	0.029121	0.827332	GLYCTK	protein_coding	132158	glycerate kinase
ENSG00000137801.10	16054.6	-0.176525	0.0799633	-2.20757	0.0291625	0.827332	THBS1	protein_coding	7057	thrombospondin 1
ENSG00000076641.4	8578.4	0.198987	0.0901607	2.20702	0.0292027	0.827332	PAG1	protein_coding	55824	phosphoprotein membrane anchor with glycosphingolipid microdomains 1
ENSG00000147168.12	561.523	0.227973	0.103345	2.20595	0.0292815	0.827332	IL2RG	protein_coding	3561	interleukin 2 receptor subunit gamma
ENSG00000053372.4	572.704	-0.256121	0.11611	-2.20585	0.0292884	0.827332	MRTO4	protein_coding	51154	MRT4 homolog, ribosome maturation factor
ENSG00000115641.18	7489.74	0.194653	0.088259	2.20547	0.0293164	0.827332	FHL2	protein_coding	2274	four and a half LIM domains 2
ENSG00000148814.17	190.188	-0.303067	0.137416	-2.20547	0.0293166	0.827332	LRRC27	protein_coding	80313	leucine rich repeat containing 27
ENSG00000172175.13	1618.83	0.179458	0.0814626	2.20295	0.0295022	0.827332	MALT1	protein_coding	10892	MALT1 paracaspase
ENSG00000149573.8	2738.13	0.18167	0.0824909	2.20231	0.0295493	0.827332	MPZL2	protein_coding	10205	myelin protein zero like 2
ENSG00000128016.5	3187.81	0.221923	0.100785	2.20195	0.0295757	0.827332	ZFP36	protein_coding	7538	ZFP36 ring finger protein
ENSG00000171097.13	196.278	0.35753	0.162472	2.20056	0.0296788	0.827332	KYAT1	protein_coding	883	kynurenine aminotransferase 1
ENSG00000177946.6	175.194	-0.34262	0.155831	-2.19867	0.0298191	0.827332	CENPBD1	protein_coding	92806	CENPB DNA-binding domain containing 1
ENSG00000273759.1	91.3021	0.429829	0.195532	2.19825	0.02985	0.827332	AL117379.1	lincRNA	NA
ENSG00000090266.12	992.028	-0.237133	0.107874	-2.19825	0.0298505	0.827332	NDUFB2	protein_coding	4708	NADH:ubiquinone oxidoreductase subunit B2
ENSG00000220867.1	70.2282	0.508144	0.231242	2.19746	0.0299093	0.827332	HSPE1P26	processed_pseudogene	NA
ENSG00000168003.16	2819.32	-0.212577	0.0967608	-2.19693	0.0299486	0.827332	SLC3A2	protein_coding	6520	solute carrier family 3 member 2
ENSG00000179271.2	326.429	-0.325402	0.148117	-2.19692	0.0299493	0.827332	GADD45GIP1	protein_coding	90480	GADD45G interacting protein 1
ENSG00000134107.4	9210.2	0.433421	0.197317	2.19657	0.0299757	0.827332	BHLHE40	protein_coding	8553	basic helix-loop-helix family member e40
ENSG00000128595.16	2963.98	0.179414	0.0817902	2.19359	0.0301992	0.827332	CALU	protein_coding	813	calumenin
ENSG00000169116.11	4211.09	0.17315	0.0789358	2.19356	0.0302015	0.827332	PARM1	protein_coding	25849	prostate androgen-regulated mucin-like protein 1
ENSG00000148290.9	569.52	-0.26917	0.12276	-2.19266	0.0302692	0.827332	SURF1	protein_coding	6834	SURF1 cytochrome c oxidase assembly factor
ENSG00000142794.18	556.564	-0.220839	0.100784	-2.19121	0.0303791	0.827332	NBPF3	protein_coding	84224	NBPF member 3
ENSG00000168303.7	425.368	-0.233541	0.106599	-2.19084	0.0304072	0.827332	MPLKIP	protein_coding	136647	M-phase specific PLK1 interacting protein
ENSG00000164877.18	4330.76	0.199231	0.0910064	2.1892	0.0305316	0.827332	MICALL2	protein_coding	79778	MICAL like 2
ENSG00000105388.15	86496.4	0.156971	0.0717145	2.18884	0.030559	0.827332	CEACAM5	protein_coding	1048	CEA cell adhesion molecule 5
ENSG00000166689.15	4336.78	0.18624	0.0850868	2.18882	0.0305598	0.827332	PLEKHA7	protein_coding	144100	pleckstrin homology domain containing A7
ENSG00000156374.15	110.562	-0.411052	0.187849	-2.1882	0.0306075	0.827332	PCGF6	protein_coding	84108	polycomb group ring finger 6
ENSG00000166987.14	2043.19	0.187528	0.0857567	2.18675	0.030718	0.827332	MBD6	protein_coding	114785	methyl-CpG binding domain protein 6
ENSG00000139496.15	2008.78	0.20053	0.0917494	2.18563	0.0308035	0.827332	NUP58	protein_coding	9818	nucleoporin 58
ENSG00000102081.14	1267.38	0.227557	0.104143	2.18505	0.0308477	0.827332	FMR1	protein_coding	2332	FMRP translational regulator 1
ENSG00000138166.5	4368.15	0.599279	0.274284	2.18489	0.0308602	0.827332	DUSP5	protein_coding	1847	dual specificity phosphatase 5
ENSG00000104765.15	7144.93	0.168768	0.0772632	2.18432	0.0309038	0.827332	BNIP3L	protein_coding	665	BCL2 interacting protein 3 like
ENSG00000167900.11	555.96	-0.26685	0.122175	-2.18416	0.0309165	0.827332	TK1	protein_coding	7083	thymidine kinase 1
ENSG00000134278.15	1073.45	0.194636	0.0891157	2.18408	0.0309221	0.827332	SPIRE1	protein_coding	56907	spire type actin nucleation factor 1
ENSG00000101057.15	481.065	-0.269251	0.123324	-2.18329	0.0309833	0.827351	MYBL2	protein_coding	4605	MYB proto-oncogene like 2
ENSG00000213782.7	95.3403	0.439032	0.201195	2.18213	0.0310726	0.828076	DDX47	protein_coding	51202	DEAD-box helicase 47
ENSG00000140830.8	242.961	-0.28285	0.129696	-2.18087	0.0311697	0.828076	TXNL4B	protein_coding	54957	thioredoxin like 4B
ENSG00000198840.2	10170.4	0.214251	0.0982711	2.1802	0.0312216	0.828076	MT-ND3	protein_coding	4537	NADH dehydrogenase, subunit 3 (complex I)
ENSG00000159399.9	12673	0.192287	0.088219	2.17966	0.0312635	0.828076	HK2	protein_coding	3099	hexokinase 2
ENSG00000003096.14	165.758	-0.350096	0.160667	-2.17902	0.0313133	0.828076	KLHL13	protein_coding	90293	kelch like family member 13
ENSG00000154639.18	12348	0.216445	0.0993974	2.17757	0.031426	0.829451	CXADR	protein_coding	1525	CXADR Ig-like cell adhesion molecule
ENSG00000008294.20	7363.16	0.200176	0.0920001	2.17582	0.0315624	0.831447	SPAG9	protein_coding	9043	sperm associated antigen 9
ENSG00000114268.11	3129.91	0.193606	0.0890561	2.17398	0.0317064	0.832039	PFKFB4	protein_coding	5210	6-phosphofructo-2-kinase/fructose-2,6-biphosphatase 4
ENSG00000171488.14	127.012	0.348182	0.160217	2.17319	0.0317686	0.832039	LRRC8C	protein_coding	84230	leucine rich repeat containing 8 VRAC subunit C
ENSG00000023572.9	239.683	-0.335076	0.154201	-2.17298	0.031785	0.832039	GLRX2	protein_coding	51022	glutaredoxin 2
ENSG00000143569.18	3686.77	0.160076	0.0737209	2.17138	0.0319114	0.832039	UBAP2L	protein_coding	9898	ubiquitin associated protein 2 like
ENSG00000197355.10	154.262	0.345139	0.158952	2.17134	0.031914	0.832039	UAP1L1	protein_coding	91373	UDP-N-acetylglucosamine pyrophosphorylase 1 like 1
ENSG00000124104.18	326.959	-0.267607	0.123303	-2.17031	0.0319956	0.832039	SNX21	protein_coding	90203	sorting nexin family member 21
ENSG00000279294.1	82.0542	0.46175	0.212861	2.16926	0.0320793	0.832039	AC092135.1	TEC	NA
ENSG00000141542.10	534.669	0.242078	0.11162	2.16878	0.0321173	0.832039	RAB40B	protein_coding	10966	RAB40B, member RAS oncogene family
ENSG00000102780.16	2622.65	0.212914	0.0981959	2.16826	0.0321586	0.832039	DGKH	protein_coding	160851	diacylglycerol kinase eta
ENSG00000246067.7	341.666	-0.249718	0.115226	-2.1672	0.0322426	0.832039	RAB30-AS1	lincRNA	NA
ENSG00000267504.1	98.9899	0.454979	0.210173	2.16479	0.0324352	0.832039	AC090236.2	sense_intronic	NA
ENSG00000198786.2	166111	0.212938	0.0983761	2.16453	0.0324556	0.832039	MT-ND5	protein_coding	4540	NADH dehydrogenase, subunit 5 (complex I)
ENSG00000161202.18	2528.67	0.171498	0.0792599	2.16374	0.0325187	0.832039	DVL3	protein_coding	1857	dishevelled segment polarity protein 3
ENSG00000095739.10	400.745	0.263292	0.121723	2.16303	0.0325757	0.832039	BAMBI	protein_coding	25805	BMP and activin membrane bound inhibitor
ENSG00000134910.13	2960.02	0.173071	0.0800298	2.16258	0.0326118	0.832039	STT3A	protein_coding	3703	STT3 oligosaccharyltransferase complex catalytic subunit A
ENSG00000163516.13	2615.8	0.227547	0.105294	2.16108	0.0327333	0.832039	ANKZF1	protein_coding	55139	ankyrin repeat and zinc finger peptidyl tRNA hydrolase 1
ENSG00000254362.1	52.78	0.642296	0.297312	2.16035	0.0327922	0.832039	AC011726.3	sense_intronic	NA
ENSG00000137449.15	1309.59	0.218693	0.101242	2.1601	0.0328118	0.832039	CPEB2	protein_coding	132864	cytoplasmic polyadenylation element binding protein 2
ENSG00000108592.16	963.408	-0.194514	0.0900705	-2.15958	0.0328543	0.832039	FTSJ3	protein_coding	117246	FtsJ RNA 2'-O-methyltransferase 3
ENSG00000224259.6	2545.69	-0.18237	0.0845046	-2.1581	0.0329737	0.832039	LINC01133	lincRNA	NA
ENSG00000271383.6	249.159	0.287615	0.133308	2.15752	0.0330213	0.832039	NBPF19	protein_coding	101060226	NBPF member 19
ENSG00000141562.17	1330.99	0.222204	0.102992	2.15749	0.0330237	0.832039	NARF	protein_coding	26502	nuclear prelamin A recognition factor
ENSG00000176641.10	1550.9	0.254482	0.118013	2.1564	0.0331124	0.832039	RNF152	protein_coding	220441	ring finger protein 152
ENSG00000213137.3	74.3385	0.433847	0.201304	2.15518	0.0332119	0.832039	ARF1P2	processed_pseudogene	NA
ENSG00000197077.13	9108.35	0.163712	0.0759794	2.15469	0.0332514	0.832039	KIAA1671	protein_coding	85379	KIAA1671
ENSG00000100056.11	313.785	-0.293445	0.136218	-2.15424	0.0332889	0.832039	ESS2	protein_coding	8220	ess-2 splicing factor homolog
ENSG00000172731.13	527.017	-0.243068	0.112843	-2.15403	0.0333055	0.832039	LRRC20	protein_coding	55222	leucine rich repeat containing 20
ENSG00000172493.20	5790.47	0.160216	0.0743937	2.15363	0.0333387	0.832039	AFF1	protein_coding	4299	AF4/FMR2 family member 1
ENSG00000164142.15	2182.61	0.200601	0.0931542	2.15343	0.0333553	0.832039	FAM160A1	protein_coding	729830	family with sequence similarity 160 member A1
ENSG00000079308.18	764.078	0.30096	0.139878	2.15159	0.033506	0.832039	TNS1	protein_coding	7145	tensin 1
ENSG00000186174.12	4675.1	0.178895	0.0831481	2.15152	0.0335119	0.832039	BCL9L	protein_coding	283149	BCL9 like
ENSG00000152117.17	574.044	0.273051	0.126926	2.15127	0.0335323	0.832039	AC073869.1	transcribed_processed_pseudogene	150776	sphingomyelin phosphodiesterase 4B, pseudogene
ENSG00000106355.9	353.792	-0.246478	0.114647	-2.14988	0.0336467	0.832822	LSM5	protein_coding	23658	LSM5 homolog, U6 small nuclear RNA and mRNA degradation associated
ENSG00000068305.17	1553.87	0.197391	0.0918348	2.14941	0.0336857	0.832822	MEF2A	protein_coding	4205	myocyte enhancer factor 2A
ENSG00000130822.15	197.242	0.380773	0.17733	2.14725	0.0338646	0.835574	PNCK	protein_coding	139728	pregnancy up-regulated nonubiquitous CaM kinase
ENSG00000172667.10	3425.32	0.184318	0.0858747	2.14636	0.0339388	0.835574	ZMAT3	protein_coding	64393	zinc finger matrin-type 3
ENSG00000252835.1	282.743	0.344182	0.160394	2.14586	0.0339803	0.835574	SCARNA21	scaRNA	677763	small Cajal body-specific RNA 21
ENSG00000171431.3	31715.8	-0.174419	0.0813358	-2.14443	0.0340995	0.835638	KRT20	protein_coding	54474	keratin 20
ENSG00000184863.10	3655.79	0.186602	0.0870199	2.14436	0.0341052	0.835638	RBM33	protein_coding	155435	RNA binding motif protein 33
ENSG00000170296.9	84.577	0.467745	0.218327	2.14241	0.0342689	0.837781	GABARAP	protein_coding	11337	GABA type A receptor-associated protein
ENSG00000184349.12	380.181	0.239724	0.111924	2.14186	0.0343152	0.83778	EFNA5	protein_coding	1946	ephrin A5
ENSG00000108100.17	3354.11	0.160612	0.0750653	2.13963	0.0345021	0.839432	CCNY	protein_coding	219771	cyclin Y
ENSG00000249363.1	227.725	0.284624	0.133027	2.13959	0.0345056	0.839432	AC011411.1	processed_pseudogene	NA
ENSG00000198133.8	606.941	0.211816	0.099073	2.13798	0.0346418	0.84104	TMEM229B	protein_coding	161145	transmembrane protein 229B
ENSG00000101972.18	5104.51	0.188069	0.087998	2.13719	0.0347087	0.84104	STAG2	protein_coding	10735	stromal antigen 2
ENSG00000269514.2	58.5727	-0.48628	0.227693	-2.13569	0.0348367	0.84104	AC024257.3	antisense	NA
ENSG00000143614.9	2734.74	0.170132	0.0796705	2.13545	0.0348567	0.84104	GATAD2B	protein_coding	57459	GATA zinc finger domain containing 2B
ENSG00000059758.7	629.385	0.221577	0.103797	2.13471	0.0349199	0.84104	CDK17	protein_coding	5128	cyclin dependent kinase 17
ENSG00000148926.9	2592.18	0.453903	0.212654	2.13446	0.0349408	0.84104	ADM	protein_coding	133	adrenomedullin
ENSG00000268471.6	102.802	-0.409723	0.192195	-2.1318	0.0351682	0.845027	MIR4453HG	bidirectional_promoter_lncRNA	54553	MIR4453 host gene
ENSG00000111897.6	5574.04	0.169456	0.0795308	2.13069	0.0352634	0.845828	SERINC1	protein_coding	57515	serine incorporator 1
ENSG00000198961.9	4015.6	0.189241	0.0889129	2.12838	0.0354626	0.846981	PJA2	protein_coding	9867	praja ring finger ubiquitin ligase 2
ENSG00000177694.15	265.255	0.291054	0.136802	2.12756	0.035534	0.846981	NAALADL2	protein_coding	254827	N-acetylated alpha-linked acidic dipeptidase like 2
ENSG00000082898.16	4616.44	0.181089	0.085151	2.12668	0.0356097	0.846981	XPO1	protein_coding	7514	exportin 1
ENSG00000204174.7	153.869	-0.361735	0.170105	-2.12654	0.0356221	0.846981	NPY4R	protein_coding	5540	neuropeptide Y receptor Y4
ENSG00000139880.19	423.112	0.230399	0.108349	2.12646	0.0356288	0.846981	CDH24	protein_coding	64403	cadherin 24
ENSG00000223508.5	152.554	-0.319876	0.150482	-2.12568	0.0356965	0.846981	RPL23AP53	transcribed_processed_pseudogene	NA
ENSG00000162923.15	5728.9	0.172775	0.0813011	2.12512	0.0357452	0.846981	WDR26	protein_coding	80232	WD repeat domain 26
ENSG00000279476.1	350.371	0.238882	0.11249	2.12358	0.0358792	0.848686	AC092139.3	TEC	NA
ENSG00000244694.7	105.573	0.463145	0.21844	2.12024	0.036172	0.852764	PTCHD4	protein_coding	442213	patched domain containing 4
ENSG00000159674.11	425.337	0.244661	0.115409	2.11994	0.0361982	0.852764	SPON2	protein_coding	10417	spondin 2
ENSG00000183248.11	180.028	0.319346	0.150672	2.11948	0.0362387	0.852764	PRR36	protein_coding	80164	proline rich 36
ENSG00000109610.5	1264.87	0.204975	0.0967544	2.11851	0.036324	0.853301	SOD3	protein_coding	6649	superoxide dismutase 3
ENSG00000102317.17	1881.63	-0.191501	0.0904538	-2.11712	0.0364469	0.854721	RBM3	protein_coding	5935	RNA binding motif protein 3
ENSG00000266371.1	78.7068	0.462191	0.218667	2.11367	0.0367528	0.860419	AC079915.1	sense_intronic	NA
ENSG00000123689.5	834.488	-0.220227	0.104263	-2.11222	0.0368823	0.861973	G0S2	protein_coding	50486	G0/G1 switch 2
ENSG00000150991.14	21739.4	0.216002	0.102405	2.10929	0.0371443	0.86463	UBC	protein_coding	7316	ubiquitin C
ENSG00000101104.12	1021.59	0.174673	0.0828185	2.10911	0.0371608	0.86463	PABPC1L	protein_coding	80336	poly(A) binding protein cytoplasmic 1 like
ENSG00000132591.11	592.513	-0.220284	0.104458	-2.10883	0.0371857	0.86463	ERAL1	protein_coding	26284	Era like 12S mitochondrial rRNA chaperone 1
ENSG00000147852.15	1052.82	0.201191	0.0954524	2.10776	0.0372826	0.865074	VLDLR	protein_coding	7436	very low density lipoprotein receptor
ENSG00000151498.11	642.605	-0.197835	0.0939198	-2.10642	0.0374029	0.865074	ACAD8	protein_coding	27034	acyl-CoA dehydrogenase family member 8
ENSG00000112874.9	551.034	-0.240047	0.114042	-2.1049	0.0375408	0.865074	NUDT12	protein_coding	83594	nudix hydrolase 12
ENSG00000257433.5	54.9575	-0.531004	0.252331	-2.1044	0.0375866	0.865074	AC004241.1	antisense	NA
ENSG00000049541.10	289.258	-0.270645	0.128619	-2.10424	0.0376004	0.865074	RFC2	protein_coding	5982	replication factor C subunit 2
ENSG00000163162.8	2241.2	0.181206	0.0861524	2.10332	0.0376846	0.865074	RNF149	protein_coding	284996	ring finger protein 149
ENSG00000117139.17	5500.99	0.164799	0.0783761	2.10267	0.0377436	0.865074	KDM5B	protein_coding	10765	lysine demethylase 5B
ENSG00000151135.9	981.909	0.229197	0.109095	2.10089	0.0379054	0.865074	TMEM263	protein_coding	90488	transmembrane protein 263
ENSG00000183283.15	7144.73	0.157051	0.0747863	2.1	0.0379876	0.865074	DAZAP2	protein_coding	9802	DAZ associated protein 2
ENSG00000128272.14	9513.58	-0.173387	0.082623	-2.09853	0.0381219	0.865074	ATF4	protein_coding	468	activating transcription factor 4
ENSG00000228393.3	138.042	-0.32863	0.156757	-2.09643	0.0383154	0.865074	LINC01004	antisense	NA
ENSG00000158195.10	9105.55	0.192169	0.0917053	2.0955	0.0384012	0.865074	WASF2	protein_coding	10163	WASP family member 2
ENSG00000235863.3	276.514	-0.279222	0.133273	-2.09511	0.0384374	0.865074	B3GALT4	protein_coding	8705	beta-1,3-galactosyltransferase 4
ENSG00000158402.19	92.8353	-0.415628	0.198382	-2.09509	0.0384391	0.865074	CDC25C	protein_coding	995	cell division cycle 25C
ENSG00000163349.21	4368.43	0.16718	0.0798111	2.09469	0.0384762	0.865074	HIPK1	protein_coding	204851	homeodomain interacting protein kinase 1
ENSG00000117395.12	1116.96	-0.243448	0.116225	-2.09462	0.0384825	0.865074	EBNA1BP2	protein_coding	10969	EBNA1 binding protein 2
ENSG00000170468.7	235.719	-0.279749	0.133557	-2.0946	0.0384848	0.865074	RIOX1	protein_coding	79697	ribosomal oxygenase 1
ENSG00000126821.7	360.846	0.245978	0.11745	2.09432	0.0385104	0.865074	SGPP1	protein_coding	81537	sphingosine-1-phosphate phosphatase 1
ENSG00000166016.5	1750.18	0.247703	0.1183	2.09386	0.0385534	0.865074	ABTB2	protein_coding	25841	ankyrin repeat and BTB domain containing 2
ENSG00000118600.11	175.915	-0.384465	0.183768	-2.09212	0.0387143	0.865074	RXYLT1	protein_coding	10329	ribitol xylosyltransferase 1
ENSG00000058063.15	5720.16	0.174522	0.0834293	2.09185	0.0387396	0.865074	ATP11B	protein_coding	23200	ATPase phospholipid transporting 11B (putative)
ENSG00000185339.8	765.479	0.235945	0.112804	2.09164	0.0387593	0.865074	TCN2	protein_coding	6948	transcobalamin 2
ENSG00000184860.9	760.337	-0.204115	0.0976066	-2.09119	0.038801	0.865074	SDR42E1	protein_coding	93517	short chain dehydrogenase/reductase family 42E, member 1
ENSG00000146386.7	761.169	-0.213411	0.102076	-2.0907	0.0388475	0.865074	ABRACL	protein_coding	58527	ABRA C-terminal like
ENSG00000152520.13	2124.71	0.196876	0.0941841	2.09033	0.0388818	0.865074	PAN3	protein_coding	255967	poly(A) specific ribonuclease subunit PAN3
ENSG00000160957.12	291.117	-0.271593	0.129984	-2.08943	0.0389659	0.865074	RECQL4	protein_coding	9401	RecQ like helicase 4
ENSG00000163520.13	61.4048	0.636155	0.304478	2.08933	0.0389753	0.865074	FBLN2	protein_coding	2199	fibulin 2
ENSG00000126787.12	293.704	-0.277922	0.133021	-2.08932	0.0389764	0.865074	DLGAP5	protein_coding	9787	DLG associated protein 5
ENSG00000169174.10	3686.17	-0.191826	0.0918603	-2.08824	0.0390773	0.865262	PCSK9	protein_coding	255738	proprotein convertase subtilisin/kexin type 9
ENSG00000089009.15	11090.3	-0.156002	0.0747608	-2.08669	0.0392231	0.865262	RPL6	protein_coding	6128	ribosomal protein L6
ENSG00000113368.11	732.748	-0.194542	0.0932422	-2.08641	0.0392492	0.865262	LMNB1	protein_coding	4001	lamin B1
ENSG00000182199.10	1574.03	-0.218624	0.104786	-2.08638	0.0392519	0.865262	SHMT2	protein_coding	6472	serine hydroxymethyltransferase 2
ENSG00000119899.12	2497.74	0.188214	0.0902816	2.08474	0.0394065	0.865262	SLC17A5	protein_coding	26503	solute carrier family 17 member 5
ENSG00000081692.12	340.509	-0.271563	0.130289	-2.08431	0.039447	0.865262	JMJD4	protein_coding	65094	jumonji domain containing 4
ENSG00000006459.10	3782.81	0.170326	0.0817423	2.08369	0.0395062	0.865262	KDM7A	protein_coding	80853	lysine demethylase 7A
ENSG00000279891.1	212.889	0.276264	0.132619	2.08313	0.0395588	0.865262	FLJ42393	TEC	401105	uncharacterized LOC401105
ENSG00000228716.6	563.606	-0.24406	0.117171	-2.08294	0.039577	0.865262	DHFR	protein_coding	1719	dihydrofolate reductase
ENSG00000198203.9	1031.74	0.206383	0.0991344	2.08185	0.0396807	0.865262	SULT1C2	protein_coding	6819	sulfotransferase family 1C member 2
ENSG00000152518.7	5359.33	0.153578	0.0738366	2.07997	0.0398598	0.865262	ZFP36L2	protein_coding	678	ZFP36 ring finger protein like 2
ENSG00000143013.12	1781.03	-0.170995	0.0822121	-2.07993	0.039864	0.865262	LMO4	protein_coding	8543	LIM domain only 4
ENSG00000152443.12	453.023	-0.207533	0.0997883	-2.07973	0.0398826	0.865262	ZNF776	protein_coding	284309	zinc finger protein 776
ENSG00000146834.13	791.003	-0.191261	0.0919854	-2.07925	0.039928	0.865262	MEPCE	protein_coding	56257	methylphosphate capping enzyme
ENSG00000224388.1	120.978	0.383444	0.18442	2.07919	0.0399342	0.865262	BACE2-IT1	antisense	NA
ENSG00000156639.11	3528.74	0.184518	0.0888236	2.07736	0.0401098	0.86657	ZFAND3	protein_coding	60685	zinc finger AN1-type containing 3
ENSG00000099330.8	631.62	-0.20312	0.0977993	-2.0769	0.0401534	0.86657	OCEL1	protein_coding	79629	occludin/ELL domain containing 1
ENSG00000100097.11	977.525	0.218049	0.105004	2.07658	0.0401847	0.86657	LGALS1	protein_coding	3956	galectin 1
ENSG00000135766.8	2561.12	0.170528	0.082179	2.07507	0.040329	0.866935	EGLN1	protein_coding	54583	egl-9 family hypoxia inducible factor 1
ENSG00000130254.11	1817.78	0.218933	0.105562	2.07398	0.0404346	0.866935	SAFB2	protein_coding	9667	scaffold attachment factor B2
ENSG00000102362.15	1903.7	0.181236	0.0874023	2.07359	0.0404727	0.866935	SYTL4	protein_coding	94121	synaptotagmin like 4
ENSG00000167186.10	461.982	-0.206129	0.0994504	-2.07268	0.0405602	0.866935	COQ7	protein_coding	10229	coenzyme Q7, hydroxylase
ENSG00000165757.8	459.005	0.234466	0.113145	2.07226	0.0406012	0.866935	JCAD	protein_coding	57608	junctional cadherin 5 associated
ENSG00000185615.15	218.339	0.322049	0.155417	2.07216	0.0406103	0.866935	PDIA2	protein_coding	64714	protein disulfide isomerase family A member 2
ENSG00000204335.3	58.1502	-0.499547	0.241117	-2.0718	0.0406455	0.866935	SP5	protein_coding	389058	Sp5 transcription factor
ENSG00000196810.4	270.911	-0.252697	0.122077	-2.06997	0.0408232	0.869369	CTBP1-DT	antisense	NA
ENSG00000272141.1	400.753	-0.23529	0.113795	-2.06767	0.0410477	0.870776	AL390719.2	lincRNA	NA
ENSG00000171606.17	1102.46	-0.172106	0.0832421	-2.06754	0.0410609	0.870776	ZNF274	protein_coding	10782	zinc finger protein 274
ENSG00000101266.18	6751.24	0.177681	0.0859468	2.06734	0.0410804	0.870776	CSNK2A1	protein_coding	1457	casein kinase 2 alpha 1
ENSG00000198719.8	106.367	0.421179	0.203894	2.06568	0.041243	0.872447	DLL1	protein_coding	28514	delta like canonical Notch ligand 1
ENSG00000156253.6	305.218	-0.285696	0.138399	-2.06429	0.0413799	0.872447	RWDD2B	protein_coding	10069	RWD domain containing 2B
ENSG00000266714.8	13594.6	0.211752	0.102591	2.06404	0.0414046	0.872447	MYO15B	protein_coding	80022	myosin XVB
ENSG00000156804.7	1357.17	0.250555	0.121397	2.06394	0.0414145	0.872447	FBXO32	protein_coding	114907	F-box protein 32
ENSG00000176974.19	1029.62	-0.200751	0.0973335	-2.0625	0.0415556	0.873684	SHMT1	protein_coding	6470	serine hydroxymethyltransferase 1
ENSG00000125375.14	577.131	-0.213553	0.103608	-2.06116	0.0416888	0.873684	ATP5S	protein_coding	27109	distal membrane arm assembly complex 2 like
ENSG00000261971.7	204.053	0.313994	0.15238	2.0606	0.0417444	0.873684	MMP25-AS1	antisense	NA
ENSG00000132382.14	1674.16	-0.164714	0.0799575	-2.06002	0.0418017	0.873684	MYBBP1A	protein_coding	10514	MYB binding protein 1a
ENSG00000180263.13	3878.05	0.186446	0.0905178	2.05978	0.0418259	0.873684	FGD6	protein_coding	55785	FYVE, RhoGEF and PH domain containing 6
ENSG00000272047.2	264.325	-0.313646	0.15231	-2.05926	0.0418776	0.873684	GTF2H5	protein_coding	404672	general transcription factor IIH subunit 5
ENSG00000105852.10	77.4053	-0.419375	0.203696	-2.05883	0.0419205	0.873684	PON3	protein_coding	5446	paraoxonase 3
ENSG00000156239.11	277.646	-0.283526	0.137785	-2.05775	0.042028	0.873716	N6AMT1	protein_coding	29104	N-6 adenine-specific DNA methyltransferase 1
ENSG00000114270.17	370.997	0.290079	0.141057	2.05647	0.042156	0.873716	COL7A1	protein_coding	1294	collagen type VII alpha 1 chain
ENSG00000186918.13	1778.35	0.165379	0.0804219	2.05639	0.0421638	0.873716	ZNF395	protein_coding	55893	zinc finger protein 395
ENSG00000152952.11	8248.67	0.192939	0.0938302	2.05625	0.0421776	0.873716	PLOD2	protein_coding	5352	procollagen-lysine,2-oxoglutarate 5-dioxygenase 2
ENSG00000141552.17	772.279	-0.206648	0.100554	-2.0551	0.0422927	0.874775	ANAPC11	protein_coding	51529	anaphase promoting complex subunit 11
ENSG00000124659.6	344.444	-0.275272	0.134012	-2.05408	0.0423958	0.875582	TBCC	protein_coding	6903	tubulin folding cofactor C
ENSG00000076108.11	9565.68	0.174624	0.0851524	2.05072	0.0427339	0.87661	BAZ2A	protein_coding	11176	bromodomain adjacent to zinc finger domain 2A
ENSG00000113070.7	1087.4	-0.175819	0.0857634	-2.05005	0.0428023	0.87661	HBEGF	protein_coding	1839	heparin binding EGF like growth factor
ENSG00000126705.14	2649.95	0.188247	0.0918386	2.04975	0.0428321	0.87661	AHDC1	protein_coding	27245	AT-hook DNA binding motif containing 1
ENSG00000135245.9	581.99	0.483425	0.235929	2.04902	0.0429062	0.87661	HILPDA	protein_coding	29923	hypoxia inducible lipid droplet associated
ENSG00000169981.10	201.459	-0.292171	0.142594	-2.04898	0.0429108	0.87661	ZNF35	protein_coding	7584	zinc finger protein 35
ENSG00000170325.14	759.631	0.218351	0.106594	2.04843	0.0429662	0.87661	PRDM10	protein_coding	56980	PR/SET domain 10
ENSG00000196502.11	587.249	-0.210014	0.10253	-2.04831	0.0429784	0.87661	SULT1A1	protein_coding	6817	sulfotransferase family 1A member 1
ENSG00000157557.11	6417.52	0.15815	0.0772242	2.04793	0.0430171	0.87661	ETS2	protein_coding	2114	ETS proto-oncogene 2, transcription factor
ENSG00000228253.1	1693.28	0.419255	0.204766	2.04748	0.0430629	0.87661	MT-ATP8	protein_coding	4509	ATP synthase F0 subunit 8
ENSG00000221909.2	155.238	-0.347211	0.169599	-2.04725	0.0430868	0.87661	FAM200A	protein_coding	221786	family with sequence similarity 200 member A
ENSG00000168398.6	1627.1	-0.171347	0.0838157	-2.04433	0.0433855	0.880034	BDKRB2	protein_coding	624	bradykinin receptor B2
ENSG00000237973.1	700.167	0.22151	0.108382	2.04379	0.0434402	0.880034	MTCO1P12	unprocessed_pseudogene	NA
ENSG00000228526.7	1163.18	0.180306	0.0882517	2.04309	0.0435128	0.880034	MIR34AHG	lincRNA	106614088	MIR34A host gene
ENSG00000198517.9	1818.26	0.239874	0.117415	2.04296	0.0435254	0.880034	MAFK	protein_coding	7975	MAF bZIP transcription factor K
ENSG00000107815.9	416.2	-0.224838	0.110092	-2.04228	0.0435957	0.880034	TWNK	protein_coding	56652	twinkle mtDNA helicase
ENSG00000275342.4	5462.73	0.155774	0.0762911	2.04184	0.0436413	0.880034	PRAG1	protein_coding	157285	PEAK1 related, kinase-activating pseudokinase 1
ENSG00000247400.3	86.9721	-0.426308	0.20899	-2.03985	0.0438465	0.881529	DNAJC3-DT	lincRNA	100289274	DNAJC3 divergent transcript
ENSG00000196653.11	145.627	-0.339938	0.166694	-2.0393	0.0439035	0.881529	ZNF502	protein_coding	91392	zinc finger protein 502
ENSG00000173848.18	6175.48	0.159381	0.078168	2.03895	0.0439394	0.881529	NET1	protein_coding	10276	neuroepithelial cell transforming 1
ENSG00000121680.15	358.571	-0.254941	0.125178	-2.03663	0.0441798	0.881529	PEX16	protein_coding	9409	peroxisomal biogenesis factor 16
ENSG00000101782.14	5919.53	0.219097	0.107612	2.036	0.0442465	0.881529	RIOK3	protein_coding	8780	RIO kinase 3
ENSG00000101558.13	4483.98	0.156447	0.0768431	2.03593	0.0442529	0.881529	VAPA	protein_coding	9218	VAMP associated protein A
ENSG00000155666.11	103.075	-0.387455	0.19031	-2.03591	0.044255	0.881529	KDM8	protein_coding	79831	lysine demethylase 8
ENSG00000173575.20	6955.47	0.155347	0.0763085	2.03578	0.0442688	0.881529	CHD2	protein_coding	1106	chromodomain helicase DNA binding protein 2
ENSG00000120942.13	309.325	-0.261678	0.128556	-2.03552	0.0442957	0.881529	UBIAD1	protein_coding	29914	UbiA prenyltransferase domain containing 1
ENSG00000108774.14	666.625	0.188938	0.0929045	2.03368	0.0444883	0.882249	RAB5C	protein_coding	5878	RAB5C, member RAS oncogene family
ENSG00000198804.2	583314	0.14101	0.0693566	2.03312	0.0445469	0.882249	MT-CO1	protein_coding	4512	cytochrome c oxidase subunit I
ENSG00000109016.17	430.297	-0.216895	0.106703	-2.0327	0.0445911	0.882249	DHRS7B	protein_coding	25979	dehydrogenase/reductase 7B
ENSG00000142623.10	420.798	0.550956	0.271096	2.03233	0.0446298	0.882249	PADI1	protein_coding	29943	peptidyl arginine deiminase 1
ENSG00000100068.12	472.609	0.213152	0.104893	2.03209	0.0446545	0.882249	LRP5L	protein_coding	91355	LDL receptor related protein 5 like
ENSG00000173376.13	455.33	0.248798	0.122558	2.03004	0.0448707	0.885177	NDNF	protein_coding	79625	neuron derived neurotrophic factor
ENSG00000148339.12	1700.65	0.221078	0.108967	2.02885	0.044996	0.885177	SLC25A25	protein_coding	114789	solute carrier family 25 member 25
ENSG00000261338.2	98.0089	-0.387466	0.190978	-2.02884	0.0449969	0.885177	AC021016.2	sense_overlapping	NA
ENSG00000138386.16	1454.57	0.17304	0.0853192	2.02814	0.045071	0.88533	NAB1	protein_coding	4664	NGFI-A binding protein 1
ENSG00000134007.3	71.3207	0.483763	0.238595	2.02755	0.0451342	0.88533	ADAM20	protein_coding	8748	ADAM metallopeptidase domain 20
ENSG00000166396.12	466.82	0.27114	0.133803	2.02642	0.045254	0.885439	SERPINB7	protein_coding	8710	serpin family B member 7
ENSG00000136783.9	213.722	-0.282459	0.139398	-2.02627	0.0452693	0.885439	NIPSNAP3A	protein_coding	25934	nipsnap homolog 3A
ENSG00000214654.8	84.645	-0.398913	0.196966	-2.02529	0.0453743	0.886225	B3GNT10	protein_coding	NA
ENSG00000115902.10	519.221	-0.231677	0.114535	-2.02277	0.0456426	0.888602	SLC1A4	protein_coding	6509	solute carrier family 1 member 4
ENSG00000279672.1	151.225	-0.326729	0.161534	-2.02267	0.0456536	0.888602	AP006621.5	TEC	NA
ENSG00000113369.8	1512.46	0.215108	0.106384	2.02201	0.0457247	0.888602	ARRDC3	protein_coding	57561	arrestin domain containing 3
ENSG00000171130.18	331.566	-0.258859	0.128039	-2.02171	0.045756	0.888602	ATP6V0E2	protein_coding	155066	ATPase H+ transporting V0 subunit e2
ENSG00000105287.12	2252.27	0.19779	0.0979062	2.02019	0.0459192	0.890507	PRKD2	protein_coding	25865	protein kinase D2
ENSG00000266962.2	469.751	-0.22666	0.112413	-2.01632	0.0463376	0.89556	AC067852.2	antisense	108783654	uncharacterized LOC108783654
ENSG00000205517.12	2308.1	0.16323	0.0809552	2.01631	0.0463389	0.89556	RGL3	protein_coding	57139	ral guanine nucleotide dissociation stimulator like 3
ENSG00000219507.4	88.2353	0.458905	0.227698	2.01541	0.046436	0.89556	FTH1P8	processed_pseudogene	NA
ENSG00000198171.12	1215.28	0.185935	0.0922592	2.01536	0.0464418	0.89556	DDRGK1	protein_coding	65992	DDRGK domain containing 1
ENSG00000163814.7	8731.89	0.141227	0.0701453	2.01335	0.0466601	0.895721	CDCP1	protein_coding	64866	CUB domain containing protein 1
ENSG00000166598.14	21966.5	0.169207	0.0840474	2.01323	0.0466729	0.895721	HSP90B1	protein_coding	7184	heat shock protein 90 beta family member 1
ENSG00000280347.1	721.616	0.19792	0.0983172	2.01307	0.0466902	0.895721	AC000123.3	TEC	NA
ENSG00000092871.16	1071.69	0.173583	0.0862366	2.01287	0.0467122	0.895721	RFFL	protein_coding	117584	ring finger and FYVE like domain containing E3 ubiquitin protein ligase
ENSG00000148090.11	579.833	0.210936	0.104829	2.0122	0.046786	0.895879	AUH	protein_coding	549	AU RNA binding methylglutaconyl-CoA hydratase
ENSG00000158201.9	1758.01	0.157855	0.0784734	2.01157	0.0468541	0.89593	ABHD3	protein_coding	171586	abhydrolase domain containing 3, phospholipase
ENSG00000187193.8	53.4765	-0.648986	0.323047	-2.00895	0.0471413	0.896388	MT1X	protein_coding	4501	metallothionein 1X
ENSG00000225830.12	1116.37	-0.176448	0.0878474	-2.00857	0.047183	0.896388	ERCC6	protein_coding	2074	ERCC excision repair 6, chromatin remodeling factor
ENSG00000129562.10	1397.05	0.163501	0.0814325	2.00782	0.0472663	0.896388	DAD1	protein_coding	1603	defender against cell death 1
ENSG00000148468.16	1128.35	-0.165052	0.0822495	-2.00672	0.0473873	0.896388	FAM171A1	protein_coding	221061	family with sequence similarity 171 member A1
ENSG00000143376.13	2001.19	0.145738	0.0727071	2.00445	0.0476381	0.896388	SNX27	protein_coding	81609	sorting nexin 27
ENSG00000179750.15	225.002	-0.264765	0.132096	-2.00433	0.0476514	0.896388	APOBEC3B	protein_coding	9582	apolipoprotein B mRNA editing enzyme catalytic subunit 3B
ENSG00000142867.13	3153.52	0.140146	0.0699575	2.0033	0.0477657	0.896388	BCL10	protein_coding	8915	BCL10 immune signaling adaptor
ENSG00000170846.17	296.414	-0.25322	0.126535	-2.00119	0.0480015	0.896388	AC093323.1	protein_coding	NA
ENSG00000178935.5	694.497	-0.185745	0.092854	-2.0004	0.0480895	0.896388	ZNF552	protein_coding	79818	zinc finger protein 552
ENSG00000275895.6	69.0395	0.502456	0.251241	1.9999	0.0481458	0.896388	U2AF1L5	protein_coding	102724594	U2 small nuclear RNA auxiliary factor 1 like 5
ENSG00000239040.1	66.9205	0.539875	0.270053	1.99915	0.0482298	0.896388	RF00019	misc_RNA	NA
ENSG00000125657.4	985.279	0.196075	0.0982171	1.99635	0.0485443	0.896388	TNFSF9	protein_coding	8744	TNF superfamily member 9
ENSG00000114354.13	3402.59	0.165568	0.0829452	1.99611	0.0485705	0.896388	TFG	protein_coding	10342	trafficking from ER to golgi regulator
ENSG00000185085.2	513.029	-0.230336	0.115392	-1.99611	0.0485709	0.896388	INTS5	protein_coding	80789	integrator complex subunit 5
ENSG00000151883.17	576.438	0.213949	0.107183	1.99611	0.0485713	0.896388	PARP8	protein_coding	79668	poly(ADP-ribose) polymerase family member 8
ENSG00000198382.8	636.792	0.184857	0.0926119	1.99604	0.0485792	0.896388	UVRAG	protein_coding	7405	UV radiation resistance associated
ENSG00000055609.17	9782.73	0.144914	0.0726025	1.996	0.0485838	0.896388	KMT2C	protein_coding	58508	lysine methyltransferase 2C
ENSG00000125977.6	3609.43	-0.147001	0.073665	-1.99554	0.0486354	0.896388	EIF2S2	protein_coding	8894	eukaryotic translation initiation factor 2 subunit beta
ENSG00000125775.14	4681.98	0.219639	0.110102	1.99487	0.0487107	0.896388	SDCBP2	protein_coding	27111	syndecan binding protein 2
ENSG00000277072.4	381.666	-0.213254	0.106956	-1.99385	0.0488258	0.896388	STAG3L2	transcribed_unprocessed_pseudogene	NA
ENSG00000168386.18	865.862	-0.221995	0.11136	-1.99348	0.048868	0.896388	FILIP1L	protein_coding	11259	filamin A interacting protein 1 like
ENSG00000145495.15	6291.72	0.176319	0.0884591	1.99323	0.0488963	0.896388	MARCH6	protein_coding	10299	membrane associated ring-CH-type finger 6
ENSG00000134825.15	407.655	0.230913	0.11585	1.99321	0.0488992	0.896388	TMEM258	protein_coding	746	transmembrane protein 258
ENSG00000205268.10	450.443	0.218271	0.109509	1.99319	0.0489013	0.896388	PDE7A	protein_coding	5150	phosphodiesterase 7A
ENSG00000166897.14	2262.53	0.193605	0.0971416	1.99302	0.0489208	0.896388	ELFN2	protein_coding	114794	extracellular leucine rich repeat and fibronectin type III domain containing 2
ENSG00000011422.11	1992.06	0.223702	0.112244	1.993	0.0489226	0.896388	PLAUR	protein_coding	5329	plasminogen activator, urokinase receptor
ENSG00000241484.9	1017.92	0.173153	0.0868843	1.99291	0.0489325	0.896388	ARHGAP8	protein_coding	23779	Rho GTPase activating protein 8
ENSG00000172965.15	620.578	0.195483	0.0980925	1.99285	0.0489399	0.896388	MIR4435-2HG	lincRNA	541471	MIR4435-2 host gene
ENSG00000103089.8	3248.6	0.187376	0.0941035	1.99117	0.0491304	0.896388	FA2H	protein_coding	79152	fatty acid 2-hydroxylase
ENSG00000214814.7	4729.72	-0.154931	0.0778126	-1.99108	0.0491405	0.896388	FER1L6	protein_coding	654463	fer-1 like family member 6
ENSG00000217128.11	1679.57	0.181013	0.0909418	1.99043	0.049215	0.896388	FNIP1	protein_coding	96459	folliculin interacting protein 1
ENSG00000122971.8	705.025	-0.230799	0.116003	-1.98959	0.0493108	0.896388	ACADS	protein_coding	35	acyl-CoA dehydrogenase short chain
ENSG00000161921.14	3661.6	0.169038	0.0849901	1.98891	0.0493884	0.896388	CXCL16	protein_coding	58191	C-X-C motif chemokine ligand 16
ENSG00000215483.10	187.019	0.317022	0.159432	1.98844	0.0494418	0.896388	LINC00598	lincRNA	400123	long intergenic non-protein coding RNA 548
ENSG00000172594.12	868.072	0.250524	0.126002	1.98825	0.0494638	0.896388	SMPDL3A	protein_coding	10924	sphingomyelin phosphodiesterase acid like 3A
ENSG00000100908.13	194.926	-0.274635	0.138132	-1.9882	0.0494692	0.896388	EMC9	protein_coding	51016	ER membrane protein complex subunit 9
ENSG00000179922.5	165.136	-0.34044	0.17132	-1.98716	0.0495886	0.896388	ZNF784	protein_coding	147808	zinc finger protein 784
ENSG00000153317.14	1884.58	0.1562	0.078625	1.98664	0.0496478	0.896388	ASAP1	protein_coding	50807	ArfGAP with SH3 domain, ankyrin repeat and PH domain 1
ENSG00000055118.14	228.639	0.296919	0.149477	1.98639	0.0496767	0.896388	KCNH2	protein_coding	3757	potassium voltage-gated channel subfamily H member 2
ENSG00000036672.15	222.808	-0.26148	0.131651	-1.98616	0.0497032	0.896388	USP2	protein_coding	9099	ubiquitin specific peptidase 2
ENSG00000141404.15	119.077	0.334408	0.168378	1.98605	0.0497156	0.896388	GNAL	protein_coding	2774	G protein subunit alpha L
ENSG00000112584.13	1647.18	-0.154826	0.0779568	-1.98605	0.0497166	0.896388	FAM120B	protein_coding	84498	family with sequence similarity 120B
ENSG00000136770.10	631.675	-0.189414	0.0953873	-1.98574	0.0497521	0.896388	DNAJC1	protein_coding	64215	DnaJ heat shock protein family (Hsp40) member C1
ENSG00000135452.9	1048.13	-0.176637	0.0889569	-1.98564	0.0497629	0.896388	TSPAN31	protein_coding	6302	tetraspanin 31
ENSG00000174749.5	69.0731	-0.429351	0.21636	-1.98443	0.0499031	0.896758	FAM241A	protein_coding	132720	family with sequence similarity 241 member A
ENSG00000165949.12	2887.39	-0.198037	0.0998384	-1.98358	0.0500009	0.896758	IFI27	protein_coding	3429	interferon alpha inducible protein 27
ENSG00000229043.2	94.7786	-0.388541	0.195902	-1.98335	0.0500272	0.896758	AC091729.3	antisense	NA
ENSG00000168675.18	109.343	0.38911	0.196325	1.98197	0.0501875	0.896758	LDLRAD4	protein_coding	753	low density lipoprotein receptor class A domain containing 4
ENSG00000159184.7	1721.33	-0.196352	0.0990748	-1.98186	0.0501997	0.896758	HOXB13	protein_coding	10481	homeobox B13
ENSG00000175832.12	717.581	0.20955	0.10575	1.98155	0.0502353	0.896758	ETV4	protein_coding	2118	ETS variant transcription factor 4
ENSG00000232234.3	74.9821	-0.429999	0.217033	-1.98126	0.0502691	0.896758	AL355499.1	bidirectional_promoter_lncRNA	NA
ENSG00000118515.11	718.448	-0.189915	0.0958718	-1.98092	0.0503082	0.896758	SGK1	protein_coding	6446	serum/glucocorticoid regulated kinase 1
ENSG00000130558.19	73.1132	-0.428566	0.216419	-1.98026	0.0503856	0.896968	OLFM1	protein_coding	10439	olfactomedin 1
ENSG00000259354.5	637.454	0.199468	0.100837	1.97811	0.0506356	0.897126	AC025580.2	antisense	NA
ENSG00000040531.14	213.13	-0.282511	0.142849	-1.97768	0.0506855	0.897126	CTNS	protein_coding	1497	cystinosin, lysosomal cystine transporter
ENSG00000236830.6	288.373	-0.238771	0.120733	-1.97768	0.0506862	0.897126	CBR3-AS1	processed_transcript	100506428	CBR3 antisense RNA 1
ENSG00000163430.11	970.772	-0.185097	0.0935935	-1.97767	0.0506878	0.897125	FSTL1	protein_coding	11167	follistatin like 1
ENSG00000236859.6	66.7174	-0.426058	0.215541	-1.97669	0.0508015	0.897125	NIFK-AS1	antisense	254128	NIFK antisense RNA 1
ENSG00000157625.15	1976.47	0.161883	0.0819062	1.97645	0.0508301	0.897126	TAB3	protein_coding	257397	TGF-beta activated kinase 1 (MAP3K7) binding protein 3
ENSG00000173702.7	35129.6	0.151082	0.0765078	1.97473	0.0510316	0.897125	MUC13	protein_coding	56667	mucin 13, cell surface associated
ENSG00000071082.10	8639.97	-0.147482	0.0746937	-1.97449	0.0510596	0.897125	RPL31	protein_coding	6160	ribosomal protein L31
ENSG00000140395.8	509.61	-0.206299	0.104558	-1.97306	0.0512282	0.897126	WDR61	protein_coding	80349	WD repeat domain 61
ENSG00000065911.11	2014.95	-0.15204	0.0770917	-1.97219	0.0513306	0.897125	MTHFD2	protein_coding	10797	methylenetetrahydrofolate dehydrogenase (NADP+ dependent) 2, methenyltetrahydrofolate cyclohydrolase
ENSG00000160446.18	753.707	-0.223214	0.113197	-1.9719	0.0513653	0.897125	ZDHHC12	protein_coding	84885	zinc finger DHHC-type palmitoyltransferase 12
ENSG00000167700.8	383.151	-0.226501	0.114899	-1.97131	0.0514343	0.897125	MFSD3	protein_coding	113655	major facilitator superfamily domain containing 3
ENSG00000280388.1	132.951	-0.321314	0.163042	-1.97074	0.051502	0.897125	AC006330.1	TEC	NA
ENSG00000130703.16	3867.89	0.178754	0.0907074	1.97066	0.0515118	0.897126	OSBPL2	protein_coding	9885	oxysterol binding protein like 2
ENSG00000174672.15	78.2869	0.413638	0.209963	1.97005	0.0515843	0.897125	BRSK2	protein_coding	9024	BR serine/threonine kinase 2
ENSG00000181027.10	219.841	-0.274713	0.139465	-1.96976	0.0516185	0.897126	FKRP	protein_coding	79147	fukutin related protein
ENSG00000023445.13	1428.39	0.183715	0.0932713	1.96968	0.0516277	0.897125	BIRC3	protein_coding	330	baculoviral IAP repeat containing 3
ENSG00000185813.10	1625.79	-0.183327	0.0930944	-1.96926	0.0516779	0.897126	PCYT2	protein_coding	5833	phosphate cytidylyltransferase 2, ethanolamine
ENSG00000160868.14	1826.81	-0.186027	0.0944885	-1.96878	0.0517343	0.897125	CYP3A4	protein_coding	1576	cytochrome P450 family 3 subfamily A member 4
ENSG00000259953.1	327.686	0.219042	0.11126	1.96874	0.0517396	0.897125	AL138756.1	sense_overlapping	NA
ENSG00000059728.10	12058.6	0.403183	0.20487	1.96799	0.0518288	0.897125	MXD1	protein_coding	4084	MAX dimerization protein 1
ENSG00000229152.2	347.396	0.236123	0.120072	1.96651	0.0520047	0.897126	ANKRD10-IT1	sense_intronic	NA
ENSG00000186654.20	414.957	-0.226667	0.115337	-1.96525	0.0521559	0.897126	PRR5	protein_coding	55615	proline rich 5
ENSG00000115514.11	497.683	-0.24809	0.126293	-1.96439	0.0522586	0.897125	TXNDC9	protein_coding	10190	thioredoxin domain containing 9
ENSG00000148834.12	917.697	-0.233599	0.118923	-1.96429	0.0522709	0.897125	GSTO1	protein_coding	9446	glutathione S-transferase omega 1
ENSG00000189337.16	132.079	0.308792	0.157213	1.96417	0.0522853	0.897125	KAZN	protein_coding	23254	kazrin, periplakin interacting protein
ENSG00000186283.13	435.595	-0.231245	0.117764	-1.96363	0.0523503	0.897125	TOR3A	protein_coding	64222	torsin family 3 member A
ENSG00000157456.7	307.523	-0.238874	0.121671	-1.96329	0.0523906	0.897126	CCNB2	protein_coding	9133	cyclin B2
ENSG00000135917.14	148.703	-0.320775	0.163391	-1.96323	0.0523976	0.897125	SLC19A3	protein_coding	80704	solute carrier family 19 member 3
ENSG00000139083.10	3746.22	0.140683	0.0716768	1.96274	0.0524561	0.897126	ETV6	protein_coding	2120	ETS variant transcription factor 6
ENSG00000153574.8	399.112	-0.228261	0.116301	-1.96267	0.0524654	0.897125	RPIA	protein_coding	22934	ribose 5-phosphate isomerase A
ENSG00000095380.10	2134.21	-0.198308	0.101096	-1.96158	0.0525962	0.897125	NANS	protein_coding	54187	N-acetylneuraminate synthase
ENSG00000136522.13	362.031	-0.229469	0.11699	-1.96144	0.0526138	0.897125	MRPL47	protein_coding	57129	mitochondrial ribosomal protein L47
ENSG00000118922.17	750.007	0.206551	0.105345	1.9607	0.0527022	0.897126	KLF12	protein_coding	11278	Kruppel like factor 12
ENSG00000172922.9	546.249	-0.215151	0.109776	-1.95991	0.0527983	0.897125	RNASEH2C	protein_coding	84153	ribonuclease H2 subunit C
ENSG00000153140.8	232.846	-0.260145	0.132808	-1.95881	0.052931	0.897125	CETN3	protein_coding	1070	centrin 3
ENSG00000166478.9	756.958	0.215069	0.109799	1.95875	0.0529386	0.897125	ZNF143	protein_coding	7702	zinc finger protein 143
ENSG00000152767.16	2767.9	0.144696	0.0738734	1.95871	0.0529435	0.897126	FARP1	protein_coding	10160	FERM, ARH/RhoGEF and pleckstrin domain protein 1
ENSG00000102606.18	3109.55	0.180837	0.0923284	1.95863	0.0529535	0.897126	ARHGEF7	protein_coding	8874	Rho guanine nucleotide exchange factor 7
ENSG00000100744.14	2155.19	-0.16942	0.0865847	-1.9567	0.0531875	0.899975	GSKIP	protein_coding	51527	GSK3B interacting protein
ENSG00000128708.12	607.869	-0.209835	0.107272	-1.95609	0.0532611	0.900049	HAT1	protein_coding	8520	histone acetyltransferase 1
ENSG00000121931.15	635.89	-0.184364	0.0942756	-1.95558	0.0533235	0.900049	LRIF1	protein_coding	55791	ligand dependent nuclear receptor interacting factor 1
ENSG00000105856.13	2173.49	0.234158	0.119861	1.95358	0.0535675	0.90293	HBP1	protein_coding	26959	HMG-box transcription factor 1
ENSG00000101181.17	589.596	-0.184775	0.0946636	-1.95192	0.0537718	0.90293	MTG2	protein_coding	26164	mitochondrial ribosome associated GTPase 2
ENSG00000159216.18	1456.84	0.15746	0.0806743	1.9518	0.053786	0.90293	RUNX1	protein_coding	861	RUNX family transcription factor 1
ENSG00000141503.15	9528.36	0.158961	0.0814528	1.95157	0.0538143	0.90293	MINK1	protein_coding	50488	misshapen like kinase 1
ENSG00000258890.6	1518.23	0.176464	0.0904256	1.95149	0.0538245	0.90293	CEP95	protein_coding	90799	centrosomal protein 95
ENSG00000186815.12	5164.7	0.170769	0.0875395	1.95077	0.0539127	0.903302	TPCN1	protein_coding	53373	two pore segment channel 1
ENSG00000247596.8	660.665	-0.228836	0.117409	-1.94905	0.0541247	0.903338	TWF2	protein_coding	11344	twinfilin actin binding protein 2
ENSG00000165097.14	2264.65	0.184874	0.0949112	1.94786	0.054271	0.903338	KDM1B	protein_coding	221656	lysine demethylase 1B
ENSG00000151692.14	1333.97	0.159642	0.0820158	1.94648	0.0544419	0.903338	RNF144A	protein_coding	9781	ring finger protein 144A
ENSG00000183010.16	566.319	-0.240551	0.123606	-1.94611	0.0544885	0.903338	PYCR1	protein_coding	5831	pyrroline-5-carboxylate reductase 1
ENSG00000167526.13	13891.7	-0.185373	0.0952704	-1.94575	0.0545326	0.903338	RPL13	protein_coding	6137	ribosomal protein L13
ENSG00000170348.8	7323.95	0.142217	0.0730937	1.94568	0.0545421	0.903338	TMED10	protein_coding	10972	transmembrane p24 trafficking protein 10
ENSG00000204604.10	569.922	-0.195823	0.1007	-1.94462	0.0546739	0.903338	ZNF468	protein_coding	90333	zinc finger protein 468
ENSG00000184227.7	72.9214	-0.458439	0.235756	-1.94455	0.0546826	0.903338	ACOT1	protein_coding	641371	acyl-CoA thioesterase 1
ENSG00000070831.15	152.974	0.31496	0.161987	1.94435	0.0547071	0.903338	CDC42	protein_coding	998	cell division cycle 42
ENSG00000104522.15	928.432	-0.1982	0.10196	-1.9439	0.0547626	0.903338	TSTA3	protein_coding	7264	GDP-L-fucose synthase
ENSG00000214922.9	848.962	0.217284	0.111784	1.94379	0.0547767	0.903338	HLA-F-AS1	processed_transcript	285830	HLA-F antisense RNA 1
ENSG00000219902.1	62.8404	-0.435676	0.224171	-1.9435	0.0548128	0.903338	RPL35P3	processed_pseudogene	NA
ENSG00000107929.14	5452.19	0.146155	0.0752085	1.94333	0.0548344	0.903338	LARP4B	protein_coding	23185	La ribonucleoprotein 4B
ENSG00000272419.6	152.4	0.292864	0.150734	1.94292	0.054885	0.903338	LINC01145	transcribed_unprocessed_pseudogene	NA
ENSG00000268628.2	1074.61	0.196953	0.101444	1.9415	0.0550633	0.903338	AL121761.1	lincRNA	NA
ENSG00000151779.12	2314.25	0.149807	0.0772637	1.93891	0.0553887	0.903338	NBAS	protein_coding	51594	NBAS subunit of NRZ tethering complex
ENSG00000261040.7	207.859	-0.282482	0.145713	-1.93862	0.0554245	0.903338	WFDC21P	transcribed_unitary_pseudogene	NA
ENSG00000235437.7	526.797	0.209744	0.108242	1.93773	0.0555363	0.903338	LINC01278	processed_transcript	92249	long intergenic non-protein coding RNA 1278
ENSG00000178053.17	306.866	-0.234894	0.121236	-1.93749	0.0555676	0.903338	MLF1	protein_coding	4291	myeloid leukemia factor 1
ENSG00000011478.11	251.158	-0.260129	0.134278	-1.93724	0.0555982	0.903338	QPCTL	protein_coding	54814	glutaminyl-peptide cyclotransferase like
ENSG00000155016.17	286.504	-0.277713	0.143406	-1.93655	0.055686	0.903338	CYP2U1	protein_coding	113612	cytochrome P450 family 2 subfamily U member 1
ENSG00000197111.15	3790.83	0.156749	0.0809868	1.93549	0.0558197	0.903338	PCBP2	protein_coding	5094	poly(rC) binding protein 2
ENSG00000196498.13	10865.9	0.163774	0.0846169	1.93547	0.0558218	0.903338	NCOR2	protein_coding	9612	nuclear receptor corepressor 2
ENSG00000164970.14	934.915	0.211264	0.109173	1.93512	0.0558663	0.903338	FAM219A	protein_coding	203259	family with sequence similarity 219 member A
ENSG00000173163.10	194.396	-0.310125	0.160305	-1.93459	0.0559339	0.903338	COMMD1	protein_coding	150684	copper metabolism domain containing 1
ENSG00000174804.3	99.8157	-0.355715	0.183889	-1.9344	0.055958	0.903338	FZD4	protein_coding	8322	frizzled class receptor 4
ENSG00000126583.10	79.7375	0.425208	0.219835	1.93422	0.0559812	0.903338	PRKCG	protein_coding	5582	protein kinase C gamma
ENSG00000141441.15	1362.48	0.153386	0.0793021	1.93419	0.0559841	0.903338	GAREM1	protein_coding	64762	GRB2 associated regulator of MAPK1 subtype 1
ENSG00000186466.5	99.2056	0.361601	0.186956	1.93416	0.055989	0.903338	AQP7P1	unprocessed_pseudogene	NA
ENSG00000125691.12	9340.27	-0.159649	0.0825763	-1.93336	0.0560904	0.903338	RPL23	protein_coding	9349	ribosomal protein L23
ENSG00000010818.9	2535.52	0.151337	0.078295	1.93291	0.0561476	0.903338	HIVEP2	protein_coding	3097	HIVEP zinc finger 2
ENSG00000129173.12	113.785	-0.361056	0.186878	-1.93204	0.056258	0.903338	E2F8	protein_coding	79733	E2F transcription factor 8
ENSG00000130713.15	466.464	-0.201314	0.10421	-1.93181	0.0562878	0.903338	EXOSC2	protein_coding	23404	exosome component 2
ENSG00000147099.20	608.015	0.213748	0.110694	1.93099	0.0563918	0.903338	HDAC8	protein_coding	55869	histone deacetylase 8
ENSG00000114670.13	357.145	-0.212237	0.109996	-1.92949	0.0565834	0.903338	NEK11	protein_coding	79858	NIMA related kinase 11
ENSG00000169908.11	10212.4	0.157758	0.0817618	1.92948	0.056585	0.903338	TM4SF1	protein_coding	4071	transmembrane 4 L six family member 1
ENSG00000266651.1	75.7684	0.400128	0.207395	1.92931	0.0566072	0.903338	AC093484.4	lincRNA	NA
ENSG00000196453.7	318.271	-0.240355	0.124604	-1.92896	0.0566521	0.903338	ZNF777	protein_coding	27153	zinc finger protein 777
ENSG00000181392.15	233.845	-0.281741	0.146091	-1.92853	0.0567063	0.903338	SYNE4	protein_coding	163183	spectrin repeat containing nuclear envelope family member 4
ENSG00000135587.8	341.196	-0.23965	0.124272	-1.92842	0.0567207	0.903338	SMPD2	protein_coding	6610	sphingomyelin phosphodiesterase 2
ENSG00000168806.7	259.246	-0.242789	0.125917	-1.92816	0.0567539	0.903338	LCMT2	protein_coding	9836	leucine carboxyl methyltransferase 2
ENSG00000151743.10	274.388	0.255393	0.132502	1.92747	0.0568426	0.903338	AMN1	protein_coding	196394	antagonist of mitotic exit network 1 homolog
ENSG00000244405.7	284.208	-0.261491	0.135677	-1.9273	0.0568653	0.903338	ETV5	protein_coding	2119	ETS variant transcription factor 5
ENSG00000140365.15	444.657	-0.217421	0.112839	-1.92683	0.0569256	0.903338	COMMD4	protein_coding	54939	COMM domain containing 4
ENSG00000154839.9	106.988	-0.385794	0.200289	-1.92619	0.0570078	0.903338	SKA1	protein_coding	220134	spindle and kinetochore associated complex subunit 1
ENSG00000134574.11	2320.59	0.190033	0.098694	1.92548	0.0570999	0.903338	DDB2	protein_coding	1643	damage specific DNA binding protein 2
ENSG00000158636.16	896.094	0.173349	0.0900574	1.92487	0.0571782	0.903338	EMSY	protein_coding	56946	EMSY transcriptional repressor, BRCA2 interacting
ENSG00000157326.18	227.674	-0.29187	0.151646	-1.92468	0.0572026	0.903338	DHRS4	protein_coding	10901	dehydrogenase/reductase 4
ENSG00000275964.1	56.8314	-0.506116	0.262993	-1.92444	0.0572334	0.903338	AL355001.2	lincRNA	NA
ENSG00000181610.12	563.179	-0.222662	0.115725	-1.92407	0.057282	0.903338	MRPS23	protein_coding	51649	mitochondrial ribosomal protein S23
ENSG00000134575.9	653.534	-0.197666	0.102754	-1.92368	0.0573324	0.903338	ACP2	protein_coding	53	acid phosphatase 2, lysosomal
ENSG00000188229.5	10061.5	-0.200686	0.104366	-1.92291	0.0574319	0.903338	TUBB4B	protein_coding	10383	tubulin beta 4B class IVb
ENSG00000127334.10	4949.32	0.170714	0.0888587	1.92119	0.0576551	0.903338	DYRK2	protein_coding	8445	dual specificity tyrosine phosphorylation regulated kinase 2
ENSG00000114742.13	1653.69	0.166544	0.0866981	1.92096	0.0576848	0.903338	WDR48	protein_coding	57599	WD repeat domain 48
ENSG00000196535.16	7170.09	0.161209	0.0839226	1.92092	0.05769	0.903338	MYO18A	protein_coding	399687	myosin XVIIIA
ENSG00000196152.10	229.377	-0.24632	0.128239	-1.92079	0.0577074	0.903338	ZNF79	protein_coding	7633	zinc finger protein 79
ENSG00000135617.3	183.42	-0.331355	0.172555	-1.92029	0.0577722	0.903338	PRADC1	protein_coding	84279	protease associated domain containing 1
ENSG00000185201.16	106.777	0.388904	0.202526	1.92027	0.0577755	0.903338	IFITM2	protein_coding	10581	interferon induced transmembrane protein 2
ENSG00000197858.10	1303.06	-0.195138	0.101641	-1.91988	0.0578263	0.903338	GPAA1	protein_coding	8733	glycosylphosphatidylinositol anchor attachment 1
ENSG00000139146.13	2488.45	0.143149	0.0745814	1.91936	0.0578932	0.903338	SINHCAF	protein_coding	58516	SIN3-HDAC complex associated factor
ENSG00000183853.17	4988.64	0.143009	0.0745361	1.91865	0.0579862	0.903338	KIRREL1	protein_coding	55243	kirre like nephrin family adhesion molecule 1
ENSG00000141580.15	4779.7	0.187748	0.0979271	1.91722	0.0581734	0.903338	WDR45B	protein_coding	56270	WD repeat domain 45B
ENSG00000104973.17	1547.17	0.164649	0.0858856	1.91707	0.0581928	0.903338	MED25	protein_coding	81857	mediator complex subunit 25
ENSG00000255423.1	179.118	0.307592	0.160563	1.91571	0.0583721	0.903338	EBLN2	protein_coding	55096	endogenous Bornavirus like nucleoprotein 2
ENSG00000204681.10	1408.49	0.15243	0.0795961	1.91504	0.0584595	0.903338	GABBR1	protein_coding	2550	gamma-aminobutyric acid type B receptor subunit 1
ENSG00000065809.13	1420.7	0.180225	0.0941394	1.91445	0.0585378	0.903338	FAM107B	protein_coding	83641	family with sequence similarity 107 member B
ENSG00000123240.16	6097.93	0.172395	0.0900952	1.91347	0.0586661	0.903338	OPTN	protein_coding	10133	optineurin
ENSG00000168216.11	1950.2	0.157986	0.0825908	1.91287	0.0587455	0.903338	LMBRD1	protein_coding	55788	LMBR1 domain containing 1
ENSG00000198682.12	3438.24	-0.154127	0.0806328	-1.91147	0.0589315	0.903338	PAPSS2	protein_coding	9060	3'-phosphoadenosine 5'-phosphosulfate synthase 2
ENSG00000144395.17	64.9915	-0.451786	0.236357	-1.91146	0.0589327	0.903338	CCDC150	protein_coding	284992	coiled-coil domain containing 150
ENSG00000114491.13	679.693	-0.194353	0.101689	-1.91125	0.0589605	0.903338	UMPS	protein_coding	7372	uridine monophosphate synthetase
ENSG00000125149.11	522.007	0.216284	0.113187	1.91085	0.059013	0.903338	C16orf70	protein_coding	80262	chromosome 16 open reading frame 70
ENSG00000158092.6	498.981	0.198116	0.103711	1.91027	0.0590909	0.903338	NCK1	protein_coding	4690	NCK adaptor protein 1
ENSG00000108175.16	5309.61	0.160235	0.0838899	1.91006	0.0591184	0.903338	ZMIZ1	protein_coding	57178	zinc finger MIZ-type containing 1
ENSG00000024048.10	3823.71	0.16241	0.085041	1.90979	0.0591546	0.903338	UBR2	protein_coding	23304	ubiquitin protein ligase E3 component n-recognin 2
ENSG00000130158.13	3198.42	0.161959	0.0849366	1.90682	0.0595502	0.903338	DOCK6	protein_coding	57572	dedicator of cytokinesis 6
ENSG00000163960.11	2796.19	0.158598	0.0832082	1.90604	0.0596536	0.903338	UBXN7	protein_coding	26043	UBX domain protein 7
ENSG00000181690.7	547.633	0.227201	0.119205	1.90597	0.0596634	0.903338	PLAG1	protein_coding	5324	PLAG1 zinc finger
ENSG00000174353.17	239.876	-0.239786	0.125809	-1.90595	0.0596664	0.903338	STAG3L3	transcribed_unprocessed_pseudogene	378108	tripartite motif containing 74
ENSG00000277639.2	291.262	-0.264259	0.138672	-1.90564	0.0597082	0.903338	AC007906.2	protein_coding	105371267	p53-regulated lncRNA 1
ENSG00000203709.11	2384.68	0.174232	0.0914733	1.90473	0.0598294	0.903338	MIR29B2CHG	lincRNA	NA
ENSG00000258441.1	713.574	0.182852	0.0960055	1.9046	0.0598478	0.903338	LINC00641	processed_transcript	283624	long intergenic non-protein coding RNA 641
ENSG00000114423.20	2407.37	0.178387	0.0936633	1.90456	0.0598525	0.903338	CBLB	protein_coding	868	Cbl proto-oncogene B
ENSG00000085365.17	1004.35	0.176549	0.0927046	1.90443	0.0598702	0.903338	SCAMP1	protein_coding	9522	secretory carrier membrane protein 1
ENSG00000107833.10	160.39	-0.296945	0.155943	-1.90419	0.0599018	0.903338	NPM3	protein_coding	10360	nucleophosmin/nucleoplasmin 3
ENSG00000135365.15	1229.21	0.163128	0.0857846	1.9016	0.0602508	0.903338	PHF21A	protein_coding	51317	PHD finger protein 21A
ENSG00000165118.14	310.285	-0.238455	0.125471	-1.90048	0.0604023	0.903338	C9orf64	protein_coding	84267	chromosome 9 open reading frame 64
ENSG00000099875.14	13630	0.170657	0.0897988	1.90044	0.0604078	0.903338	MKNK2	protein_coding	2872	MAPK interacting serine/threonine kinase 2
ENSG00000105835.11	2650.08	0.153609	0.0808303	1.90039	0.0604147	0.903338	NAMPT	protein_coding	10135	nicotinamide phosphoribosyltransferase
ENSG00000113761.11	327.984	-0.213977	0.112602	-1.9003	0.0604261	0.903338	ZNF346	protein_coding	23567	zinc finger protein 346
ENSG00000064042.17	977.833	0.188699	0.099307	1.90016	0.0604453	0.903338	LIMCH1	protein_coding	22998	LIM and calponin homology domains 1
ENSG00000106123.11	393.48	0.20201	0.106344	1.8996	0.0605217	0.903338	EPHB6	protein_coding	2051	EPH receptor B6
ENSG00000137877.9	110.191	0.338693	0.178349	1.89904	0.0605968	0.903338	SPTBN5	protein_coding	51332	spectrin beta, non-erythrocytic 5
ENSG00000133256.12	52.4484	-0.470117	0.247556	-1.89904	0.0605976	0.903338	PDE6B	protein_coding	5158	phosphodiesterase 6B
ENSG00000103978.15	2482.36	0.1941	0.102222	1.89881	0.060628	0.903338	TMEM87A	protein_coding	25963	transmembrane protein 87A
ENSG00000090263.15	454.294	-0.216385	0.113985	-1.89837	0.0606884	0.903338	MRPS33	protein_coding	51650	mitochondrial ribosomal protein S33
ENSG00000087191.12	1347.12	-0.156999	0.0827047	-1.89831	0.0606959	0.903338	PSMC5	protein_coding	5705	proteasome 26S subunit, ATPase 5
ENSG00000174132.8	174.503	-0.281264	0.148175	-1.89818	0.0607132	0.903338	FAM174A	protein_coding	345757	family with sequence similarity 174 member A
ENSG00000143314.12	508.379	-0.231261	0.121856	-1.89782	0.0607627	0.903338	MRPL24	protein_coding	79590	mitochondrial ribosomal protein L24
ENSG00000275183.1	186.648	-0.326311	0.171959	-1.8976	0.0607921	0.903338	LENG9	protein_coding	94059	leukocyte receptor cluster member 9
ENSG00000167969.12	773.234	-0.202852	0.106942	-1.89684	0.0608952	0.903338	ECI1	protein_coding	1632	enoyl-CoA delta isomerase 1
ENSG00000171475.13	3289.33	0.147539	0.0778535	1.89509	0.061135	0.903338	WIPF2	protein_coding	147179	WAS/WASL interacting protein family member 2
ENSG00000102755.11	64.5142	0.427924	0.225822	1.89496	0.0611517	0.903338	FLT1	protein_coding	2321	fms related receptor tyrosine kinase 1
ENSG00000167272.10	287.14	-0.269535	0.142239	-1.89494	0.0611548	0.903338	POP5	protein_coding	51367	POP5 homolog, ribonuclease P/MRP subunit
ENSG00000010244.18	5055.6	0.145163	0.0766158	1.89469	0.0611896	0.903338	ZNF207	protein_coding	7756	zinc finger protein 207
ENSG00000173013.5	51.3886	-0.461864	0.243836	-1.89416	0.0612614	0.903338	CCDC96	protein_coding	257236	coiled-coil domain containing 96
ENSG00000131037.14	3483.49	0.20111	0.106198	1.89373	0.0613199	0.903338	EPS8L1	protein_coding	54869	EPS8 like 1
ENSG00000224870.6	251.536	-0.271448	0.14337	-1.89333	0.0613746	0.903338	AL391244.1	processed_transcript	148413	MRPL20 antisense RNA 1
ENSG00000259735.1	163.252	0.308465	0.163048	1.89186	0.0615765	0.903338	AC092868.2	sense_intronic	NA
ENSG00000197019.4	505.31	-0.241431	0.127661	-1.89119	0.0616688	0.903338	SERTAD1	protein_coding	29950	SERTA domain containing 1
ENSG00000069399.14	1119.15	0.18205	0.096264	1.89115	0.061674	0.903338	BCL3	protein_coding	602	BCL3 transcription coactivator
ENSG00000163082.9	3144.82	0.165399	0.0875208	1.88983	0.0618564	0.903338	SGPP2	protein_coding	130367	sphingosine-1-phosphate phosphatase 2
ENSG00000255150.2	174.853	0.299231	0.158363	1.88952	0.0618987	0.903338	EID3	protein_coding	493861	EP300 interacting inhibitor of differentiation 3
ENSG00000160285.14	6839.79	-0.16782	0.0888197	-1.88944	0.0619097	0.903338	LSS	protein_coding	4047	lanosterol synthase
ENSG00000139428.11	853.688	-0.200317	0.10603	-1.88925	0.0619369	0.903338	MMAB	protein_coding	326625	metabolism of cobalamin associated B
ENSG00000102878.16	121.537	0.337929	0.17888	1.88914	0.0619511	0.903338	HSF4	protein_coding	3299	heat shock transcription factor 4
ENSG00000282164.3	161.63	0.288896	0.152928	1.8891	0.0619573	0.903338	PEG13	sense_intronic	359809	paternally expressed 13
ENSG00000185513.16	877.866	0.165649	0.0876975	1.88887	0.0619891	0.903338	L3MBTL1	protein_coding	26013	L3MBTL histone methyl-lysine binding protein 1
ENSG00000104756.15	1394.31	0.164717	0.0872097	1.88875	0.0620051	0.903338	KCTD9	protein_coding	54793	potassium channel tetramerization domain containing 9
ENSG00000282988.2	98.5415	0.372266	0.197123	1.88849	0.0620408	0.903338	AL031777.3	protein_coding	NA
ENSG00000089902.9	2780.37	0.149329	0.0791002	1.88785	0.0621304	0.903338	RCOR1	protein_coding	23186	REST corepressor 1
ENSG00000168078.9	139.464	-0.335537	0.177783	-1.88734	0.0622003	0.903338	PBK	protein_coding	55872	PDZ binding kinase
ENSG00000079462.7	422.903	-0.240595	0.127508	-1.88689	0.0622621	0.903338	PAFAH1B3	protein_coding	5050	platelet activating factor acetylhydrolase 1b catalytic subunit 3
ENSG00000196712.17	6838.28	0.143748	0.0762407	1.88544	0.0624639	0.903338	NF1	protein_coding	4763	neurofibromin 1
ENSG00000196305.17	4279.91	-0.148314	0.0786639	-1.88542	0.0624669	0.903338	IARS	protein_coding	3376	isoleucyl-tRNA synthetase 1
ENSG00000166881.9	617.521	0.19625	0.104093	1.88533	0.0624799	0.903338	NEMP1	protein_coding	23306	nuclear envelope integral membrane protein 1
ENSG00000115339.13	3106.62	0.163602	0.0867949	1.88492	0.0625359	0.903338	GALNT3	protein_coding	2591	polypeptide N-acetylgalactosaminyltransferase 3
ENSG00000182481.8	1551.72	-0.164658	0.087356	-1.88491	0.0625384	0.903338	KPNA2	protein_coding	3838	karyopherin subunit alpha 2
ENSG00000213923.11	3054.39	0.165214	0.0876598	1.88472	0.0625645	0.903338	CSNK1E	protein_coding	1454	casein kinase 1 epsilon
ENSG00000115756.12	1796.24	0.155163	0.082343	1.88435	0.0626164	0.903338	HPCAL1	protein_coding	3241	hippocalcin like 1
ENSG00000123095.5	1452.68	0.167459	0.0888893	1.8839	0.062678	0.903338	BHLHE41	protein_coding	79365	basic helix-loop-helix family member e41
ENSG00000267632.1	110.918	-0.335735	0.178225	-1.88377	0.0626967	0.903338	AC067852.3	sense_intronic	NA
ENSG00000167767.13	8539.58	-0.184323	0.0978804	-1.88314	0.0627845	0.903338	KRT80	protein_coding	144501	keratin 80
ENSG00000136010.13	58.6343	-0.534502	0.283844	-1.88308	0.062793	0.903338	ALDH1L2	protein_coding	160428	aldehyde dehydrogenase 1 family member L2
ENSG00000185728.16	3207.58	0.156403	0.0830703	1.88278	0.0628346	0.903338	YTHDF3	protein_coding	253943	YTH N6-methyladenosine RNA binding protein 3
ENSG00000181143.15	632.24	0.261577	0.139032	1.88142	0.0630244	0.905115	MUC16	protein_coding	94025	mucin 16, cell surface associated
ENSG00000124608.4	565.826	-0.197259	0.104898	-1.88049	0.0631561	0.905415	AARS2	protein_coding	57505	alanyl-tRNA synthetase 2, mitochondrial
ENSG00000170802.15	769.143	0.192311	0.102317	1.87956	0.0632867	0.905415	FOXN2	protein_coding	3344	forkhead box N2
ENSG00000145425.9	9687.85	-0.164692	0.0876603	-1.87876	0.063399	0.905415	RPS3A	protein_coding	6189	ribosomal protein S3A
ENSG00000163832.15	373.699	-0.247747	0.131875	-1.87865	0.0634144	0.905415	ELP6	protein_coding	54859	elongator acetyltransferase complex subunit 6
ENSG00000114416.17	2982.84	0.156225	0.0831724	1.87833	0.0634595	0.905415	FXR1	protein_coding	8087	FMR1 autosomal homolog 1
ENSG00000178445.9	586.032	-0.183709	0.0978473	-1.87751	0.0635752	0.905415	GLDC	protein_coding	2731	glycine decarboxylase
ENSG00000168172.8	2670.05	0.135433	0.0721658	1.87669	0.063691	0.905415	HOOK3	protein_coding	84376	hook microtubule tethering protein 3
ENSG00000184828.9	803.738	-0.190676	0.101637	-1.87605	0.0637812	0.905415	ZBTB7C	protein_coding	201501	zinc finger and BTB domain containing 7C
ENSG00000235834.1	53.4556	0.492568	0.262638	1.87546	0.063864	0.905415	Z93022.1	sense_intronic	101928389	uncharacterized LOC101928389
ENSG00000181577.15	2846.07	-0.162209	0.0864912	-1.87543	0.063868	0.905415	C6orf223	protein_coding	221416	chromosome 6 open reading frame 223
ENSG00000263786.1	89.1996	-0.351298	0.187407	-1.87452	0.0639973	0.905415	AC022211.1	sense_intronic	NA
ENSG00000125834.12	2551.74	0.156677	0.0835948	1.87424	0.0640373	0.905415	STK35	protein_coding	140901	serine/threonine kinase 35
ENSG00000188690.13	605.945	-0.227678	0.121481	-1.87418	0.0640454	0.905415	UROS	protein_coding	7390	uroporphyrinogen III synthase
ENSG00000267858.5	54.551	-0.47495	0.253508	-1.87351	0.0641405	0.905415	MZF1-AS1	antisense	100131691	MZF1 antisense RNA 1
ENSG00000167110.17	3585.16	0.193677	0.103384	1.87338	0.0641597	0.905415	GOLGA2	protein_coding	2801	golgin A2
ENSG00000164327.12	2856.81	0.194713	0.10396	1.87296	0.0642194	0.905415	RICTOR	protein_coding	253260	RPTOR independent companion of MTOR complex 2
ENSG00000140995.16	717.104	-0.173748	0.0927721	-1.87285	0.0642352	0.905415	DEF8	protein_coding	54849	differentially expressed in FDCP 8 homolog
ENSG00000154309.8	178.686	-0.259309	0.138477	-1.87257	0.0642746	0.905415	DISP1	protein_coding	84976	dispatched RND transporter family member 1
ENSG00000077150.18	1319.85	0.183575	0.0980445	1.87236	0.0643043	0.905415	NFKB2	protein_coding	4791	nuclear factor kappa B subunit 2
ENSG00000129757.13	92.0719	0.389587	0.208268	1.8706	0.0645549	0.905415	CDKN1C	protein_coding	1028	cyclin dependent kinase inhibitor 1C
ENSG00000225733.5	2194.27	-0.150114	0.0802603	-1.87034	0.0645926	0.905415	FGD5-AS1	antisense	100505641	FGD5 antisense RNA 1
ENSG00000066926.10	501.672	-0.207001	0.110789	-1.86844	0.0648655	0.905415	FECH	protein_coding	2235	ferrochelatase
ENSG00000204237.4	313.25	-0.217166	0.116234	-1.86836	0.0648768	0.905415	OXLD1	protein_coding	339229	oxidoreductase like domain containing 1
ENSG00000106617.13	1056.79	0.152872	0.0818321	1.86811	0.0649119	0.905415	PRKAG2	protein_coding	51422	protein kinase AMP-activated non-catalytic subunit gamma 2
ENSG00000141391.13	51.0484	0.45861	0.245546	1.86772	0.0649687	0.905415	PRELID3A	protein_coding	10650	PRELI domain containing 3A
ENSG00000258337.1	57.832	0.455743	0.244016	1.86767	0.0649748	0.905415	AC130895.1	sense_intronic	NA
ENSG00000136156.13	6508.2	0.170808	0.091521	1.86633	0.0651684	0.905415	ITM2B	protein_coding	9445	integral membrane protein 2B
ENSG00000047249.17	1126.78	-0.15491	0.0830264	-1.86579	0.0652464	0.905415	ATP6V1H	protein_coding	51606	ATPase H+ transporting V1 subunit H
ENSG00000189060.5	7093.5	-0.140994	0.0756058	-1.86485	0.0653811	0.905415	H1F0	protein_coding	3005	H1.0 linker histone
ENSG00000114446.4	804.499	-0.16273	0.0872648	-1.86479	0.0653904	0.905415	IFT57	protein_coding	55081	intraflagellar transport 57
ENSG00000062716.12	7301.21	0.141761	0.0760447	1.86418	0.0654786	0.905415	VMP1	protein_coding	81671	vacuole membrane protein 1
ENSG00000101052.12	481.009	-0.197034	0.105718	-1.86377	0.0655368	0.905415	IFT52	protein_coding	51098	intraflagellar transport 52
ENSG00000203721.6	56.6396	0.451842	0.24249	1.86335	0.0655987	0.905415	LINC00862	lincRNA	554279	long intergenic non-protein coding RNA 862
ENSG00000084652.15	2475.7	-0.1614	0.086661	-1.86243	0.0657313	0.905415	TXLNA	protein_coding	200081	taxilin alpha
ENSG00000149357.9	1071.85	-0.192159	0.103213	-1.86176	0.0658285	0.905415	LAMTOR1	protein_coding	55004	late endosomal/lysosomal adaptor, MAPK and MTOR activator 1
ENSG00000119333.11	829.669	-0.215341	0.115767	-1.86013	0.0660663	0.905415	WDR34	protein_coding	89891	dynein 2 intermediate chain 2
ENSG00000052795.12	2177.99	0.138866	0.0746686	1.85977	0.0661184	0.905415	FNIP2	protein_coding	57600	folliculin interacting protein 2
ENSG00000184634.15	2379.58	0.155634	0.0836862	1.85974	0.0661228	0.905415	MED12	protein_coding	9968	mediator complex subunit 12
ENSG00000102804.14	8413.87	0.132376	0.0712132	1.85887	0.0662499	0.905415	TSC22D1	protein_coding	8848	TSC22 domain family member 1
ENSG00000087085.14	1283.92	0.221509	0.119255	1.85744	0.0664577	0.905415	ACHE	protein_coding	43	acetylcholinesterase (Cartwright blood group)
ENSG00000160741.16	1103.01	0.212163	0.114248	1.85704	0.0665161	0.905415	CRTC2	protein_coding	200186	CREB regulated transcription coactivator 2
ENSG00000242247.10	2173.51	0.159971	0.0861625	1.85662	0.066579	0.905415	ARFGAP3	protein_coding	26286	ADP ribosylation factor GTPase activating protein 3
ENSG00000133794.17	315.849	0.22364	0.120458	1.85658	0.0665842	0.905415	ARNTL	protein_coding	406	aryl hydrocarbon receptor nuclear translocator like
ENSG00000170786.12	222.973	0.253843	0.136749	1.85627	0.0666296	0.905415	SDR16C5	protein_coding	195814	short chain dehydrogenase/reductase family 16C member 5
ENSG00000145916.18	908.198	-0.161971	0.087258	-1.85623	0.0666351	0.905415	RMND5B	protein_coding	64777	required for meiotic nuclear division 5 homolog B
ENSG00000114021.11	621.617	-0.205901	0.110949	-1.85581	0.0666965	0.905415	NIT2	protein_coding	56954	nitrilase family member 2
ENSG00000133028.11	1038.26	-0.160962	0.086735	-1.8558	0.0666994	0.905415	SCO1	protein_coding	6341	synthesis of cytochrome C oxidase 1
ENSG00000008382.15	318.311	-0.224245	0.12087	-1.85525	0.0667789	0.905415	MPND	protein_coding	84954	MPN domain containing
ENSG00000165943.4	745.269	-0.178213	0.0960602	-1.85522	0.066783	0.905415	MOAP1	protein_coding	64112	modulator of apoptosis 1
ENSG00000234912.12	86.7603	-0.365788	0.197184	-1.85506	0.0668073	0.905415	SNHG20	sense_overlapping	654434	small nucleolar RNA host gene 20
ENSG00000196187.11	7880.42	0.135501	0.0730442	1.85506	0.0668079	0.905415	TMEM63A	protein_coding	9725	transmembrane protein 63A
ENSG00000270804.1	183.573	-0.25991	0.140143	-1.85461	0.066874	0.905415	AC010326.4	transcribed_processed_pseudogene	NA
ENSG00000139629.15	4888.33	-0.145249	0.0783237	-1.85447	0.0668942	0.905415	GALNT6	protein_coding	11226	polypeptide N-acetylgalactosaminyltransferase 6
ENSG00000197299.11	143.87	-0.34727	0.187278	-1.85431	0.0669178	0.905415	BLM	protein_coding	641	BLM RecQ like helicase
ENSG00000214796.8	109.892	-0.33848	0.182552	-1.85415	0.0669405	0.905415	AC098934.1	transcribed_unprocessed_pseudogene	NA
ENSG00000198976.1	108.566	-0.328158	0.177123	-1.85271	0.0671531	0.905415	MIR429	miRNA	554210	microRNA 429
ENSG00000070985.13	316.651	0.231121	0.124789	1.8521	0.067243	0.905415	TRPM5	protein_coding	29850	transient receptor potential cation channel subfamily M member 5
ENSG00000087903.12	274.386	0.248818	0.134346	1.85207	0.0672485	0.905415	RFX2	protein_coding	5990	regulatory factor X2
ENSG00000167720.12	213.513	-0.282733	0.152662	-1.85202	0.0672557	0.905415	SRR	protein_coding	63826	serine racemase
ENSG00000204528.3	446.487	0.477688	0.257998	1.85152	0.0673295	0.905415	PSORS1C3	sense_intronic	NA
ENSG00000168453.14	585.177	-0.228192	0.123253	-1.85142	0.0673442	0.905415	HR	protein_coding	55806	HR lysine demethylase and nuclear receptor corepressor
ENSG00000104881.15	1794.55	0.176314	0.0952548	1.85098	0.0674099	0.905415	PPP1R13L	protein_coding	10848	protein phosphatase 1 regulatory subunit 13 like
ENSG00000140511.11	156.783	0.277795	0.150105	1.85067	0.0674543	0.905415	HAPLN3	protein_coding	145864	hyaluronan and proteoglycan link protein 3
ENSG00000106105.13	4486.01	-0.145504	0.0786234	-1.85064	0.0674596	0.905415	GARS	protein_coding	2617	glycyl-tRNA synthetase 1
ENSG00000230551.4	1591.12	0.186569	0.100829	1.85035	0.0675031	0.905415	AC021078.1	processed_transcript	NA
ENSG00000106665.15	5452.2	0.172652	0.0933355	1.8498	0.0675841	0.905415	CLIP2	protein_coding	7461	CAP-Gly domain containing linker protein 2
ENSG00000176532.3	3748.82	-0.161867	0.0875548	-1.84875	0.0677395	0.905415	PRR15	protein_coding	222171	proline rich 15
ENSG00000221869.4	326.557	0.216917	0.117347	1.84851	0.0677749	0.905415	CEBPD	protein_coding	1052	CCAAT enhancer binding protein delta
ENSG00000146072.6	16703.7	0.154368	0.0835105	1.84848	0.0677797	0.905415	TNFRSF21	protein_coding	27242	TNF receptor superfamily member 21
ENSG00000065457.10	622.016	-0.184701	0.0999281	-1.84834	0.0678011	0.905415	ADAT1	protein_coding	23536	adenosine deaminase tRNA specific 1
ENSG00000183840.6	977.703	-0.157372	0.0851603	-1.84796	0.0678581	0.905415	GPR39	protein_coding	2863	G protein-coupled receptor 39
ENSG00000166337.9	83.6522	-0.380808	0.206104	-1.84765	0.0679041	0.905415	TAF10	protein_coding	6881	TATA-box binding protein associated factor 10
ENSG00000012504.14	258.851	-0.249914	0.135334	-1.84664	0.0680536	0.905415	NR1H4	protein_coding	9971	nuclear receptor subfamily 1 group H member 4
ENSG00000120306.10	4854.2	0.144122	0.0780468	1.8466	0.0680594	0.905415	CYSTM1	protein_coding	84418	cysteine rich transmembrane module containing 1
ENSG00000111860.13	90.9481	0.368759	0.199696	1.8466	0.0680603	0.905415	CEP85L	protein_coding	387119	centrosomal protein 85 like
ENSG00000153044.9	123.755	-0.352015	0.190748	-1.84544	0.0682329	0.905415	CENPH	protein_coding	64946	centromere protein H
ENSG00000151748.14	6689.29	0.135494	0.0734238	1.84537	0.0682431	0.905415	SAV1	protein_coding	60485	salvador family WW domain containing protein 1
ENSG00000135164.18	1792.33	0.16217	0.0878837	1.84528	0.0682569	0.905415	DMTF1	protein_coding	9988	cyclin D binding myb like transcription factor 1
ENSG00000198742.9	4187.92	0.164716	0.0893043	1.84443	0.0683844	0.905415	SMURF1	protein_coding	57154	SMAD specific E3 ubiquitin protein ligase 1
ENSG00000116863.10	574.24	-0.224867	0.121931	-1.84422	0.0684157	0.905415	ADPRHL2	protein_coding	54936	ADP-ribosylserine hydrolase
ENSG00000169689.14	417.162	-0.266115	0.144303	-1.84414	0.0684279	0.905415	CENPX	protein_coding	201254	centromere protein X
ENSG00000153037.14	202.256	-0.260985	0.141546	-1.84382	0.0684756	0.905415	2019-07-01	protein_coding	6728	signal recognition particle 19
ENSG00000164687.10	134.962	-0.345731	0.187555	-1.84336	0.0685452	0.905458	FABP5	protein_coding	2171	fatty acid binding protein 5
ENSG00000166133.17	196.306	-0.257941	0.139993	-1.84252	0.0686712	0.906247	RPUSD2	protein_coding	27079	RNA pseudouridine synthase domain containing 2
ENSG00000100593.17	58.3238	0.50645	0.275381	1.83909	0.0691889	0.911253	ISM2	protein_coding	145501	isthmin 2
ENSG00000164164.16	2392.34	0.154001	0.0837552	1.83871	0.0692462	0.911253	OTUD4	protein_coding	54726	OTU deubiquitinase 4
ENSG00000267263.1	61.6651	0.417108	0.226852	1.83868	0.0692504	0.911253	AC111170.2	sense_intronic	NA
ENSG00000161638.10	900.941	0.252791	0.137577	1.83745	0.069437	0.911533	ITGA5	protein_coding	3678	integrin subunit alpha 5
ENSG00000273559.4	879.105	0.193008	0.105067	1.83699	0.0695057	0.911533	CWC25	protein_coding	54883	CWC25 spliceosome associated protein homolog
ENSG00000138670.17	899.984	0.194066	0.105675	1.83645	0.0695889	0.911533	RASGEF1B	protein_coding	153020	RasGEF domain family member 1B
ENSG00000254986.7	1423.01	-0.18397	0.100181	-1.83637	0.0696008	0.911533	DPP3	protein_coding	10072	dipeptidyl peptidase 3
ENSG00000037241.7	252.66	-0.243315	0.1325	-1.83634	0.0696051	0.911533	RPL26L1	protein_coding	51121	ribosomal protein L26 like 1
ENSG00000241635.7	1387.91	-0.164916	0.0898303	-1.83586	0.0696778	0.911612	UGT1A1	protein_coding	54658	UDP glucuronosyltransferase family 1 member A1
ENSG00000140022.11	275.199	0.222914	0.121488	1.83486	0.0698301	0.912731	STON2	protein_coding	85439	stonin 2
ENSG00000142230.11	1328.61	-0.164065	0.0894996	-1.83314	0.0700932	0.914198	SAE1	protein_coding	10055	SUMO1 activating enzyme subunit 1
ENSG00000142657.20	2682.28	-0.17764	0.0969095	-1.83305	0.0701064	0.914198	PGD	protein_coding	5226	phosphogluconate dehydrogenase
ENSG00000220305.1	55.5457	-0.432091	0.235753	-1.83281	0.0701429	0.914198	HNRNPH1P1	processed_pseudogene	NA
ENSG00000215301.10	11958.8	0.140103	0.07647	1.83213	0.0702475	0.914689	DDX3X	protein_coding	1654	DEAD-box helicase 3 X-linked
ENSG00000262919.7	228.714	-0.267679	0.146259	-1.83017	0.0705476	0.915543	CCNQ	protein_coding	92002	cyclin Q
ENSG00000143933.16	7430.85	-0.152772	0.0834849	-1.82993	0.0705851	0.915544	CALM2	protein_coding	805	calmodulin 2
ENSG00000143319.16	1071.56	-0.156253	0.0854136	-1.82937	0.0706707	0.915544	ISG20L2	protein_coding	81875	interferon stimulated exonuclease gene 20 like 2
ENSG00000139117.13	1303.73	0.178496	0.0975743	1.82934	0.070676	0.915543	CPNE8	protein_coding	144402	copine 8
ENSG00000168765.16	2724.03	-0.192104	0.105029	-1.82906	0.0707194	0.915544	GSTM4	protein_coding	2948	glutathione S-transferase mu 4
ENSG00000104419.14	50949.4	0.392356	0.214657	1.82783	0.0709089	0.915544	NDRG1	protein_coding	10397	N-myc downstream regulated 1
ENSG00000233836.7	242.887	0.30554	0.167171	1.82771	0.0709262	0.915543	AC139769.1	transcribed_unprocessed_pseudogene	NA
ENSG00000112599.8	66.3504	0.409637	0.224145	1.82755	0.0709519	0.915544	GUCA1B	protein_coding	2979	guanylate cyclase activator 1B
ENSG00000133703.11	2113.33	0.152048	0.0832032	1.82743	0.0709708	0.915543	KRAS	protein_coding	3845	KRAS proto-oncogene, GTPase
ENSG00000116809.11	539.908	0.199741	0.109306	1.82735	0.0709827	0.915544	ZBTB17	protein_coding	7709	zinc finger and BTB domain containing 17
ENSG00000197283.16	285.698	0.257219	0.140833	1.8264	0.0711289	0.915715	SYNGAP1	protein_coding	8831	synaptic Ras GTPase activating protein 1
ENSG00000260641.1	80.4331	-0.385438	0.211092	-1.82592	0.0712038	0.915715	AC114811.2	antisense	NA
ENSG00000219159.4	56.4108	0.487083	0.2669	1.82496	0.071352	0.915715	AC011298.1	lincRNA	NA
ENSG00000204616.10	3569.6	0.156594	0.0858176	1.82473	0.0713884	0.915715	TRIM31	protein_coding	11074	tripartite motif containing 31
ENSG00000156973.13	380.525	-0.208001	0.114012	-1.82439	0.0714413	0.915715	PDE6D	protein_coding	5147	phosphodiesterase 6D
ENSG00000042429.11	458.789	-0.21713	0.119035	-1.82409	0.0714884	0.915715	MED17	protein_coding	9440	mediator complex subunit 17
ENSG00000119318.12	3305.22	0.137885	0.0756001	1.82387	0.0715214	0.915715	RAD23B	protein_coding	5887	RAD23 homolog B, nucleotide excision repair protein
ENSG00000115183.14	3504.38	0.140222	0.0768844	1.82381	0.0715319	0.915715	TANC1	protein_coding	85461	tetratricopeptide repeat, ankyrin repeat and coiled-coil containing 1
ENSG00000132359.14	2091.84	0.141503	0.0776071	1.82333	0.0716063	0.915791	RAP1GAP2	protein_coding	23108	RAP1 GTPase activating protein 2
ENSG00000143178.12	180.266	0.310634	0.170427	1.82268	0.0717064	0.915791	TBX19	protein_coding	9095	T-box transcription factor 19
ENSG00000103257.8	3848.46	-0.186577	0.102411	-1.82184	0.0718378	0.915791	SLC7A5	protein_coding	8140	solute carrier family 7 member 5
ENSG00000116852.14	908.206	-0.184463	0.101305	-1.82087	0.0719888	0.915791	KIF21B	protein_coding	23046	kinesin family member 21B
ENSG00000109519.12	762.321	-0.158702	0.0871608	-1.82079	0.0720014	0.915791	GRPEL1	protein_coding	80273	GrpE like 1, mitochondrial
ENSG00000088356.5	294.508	-0.230974	0.126875	-1.82049	0.0720487	0.915791	PDRG1	protein_coding	81572	p53 and DNA damage regulated 1
ENSG00000196544.7	271.986	-0.232086	0.127529	-1.81987	0.0721456	0.915791	BORCS6	protein_coding	54785	BLOC-1 related complex subunit 6
ENSG00000188064.9	146.416	0.335182	0.184202	1.81964	0.0721816	0.915791	WNT7B	protein_coding	7477	Wnt family member 7B
ENSG00000076864.19	452.132	0.219753	0.120776	1.81951	0.0722021	0.915791	RAP1GAP	protein_coding	5909	RAP1 GTPase activating protein
ENSG00000215158.9	327.465	0.225404	0.123932	1.81877	0.0723186	0.915791	AC138409.2	transcribed_unprocessed_pseudogene	NA
ENSG00000128849.10	252.751	0.318767	0.17531	1.81831	0.0723908	0.915791	CGNL1	protein_coding	84952	cingulin like 1
ENSG00000156006.4	337.126	-0.211297	0.11621	-1.81824	0.0724013	0.915791	NAT2	protein_coding	10	N-acetyltransferase 2
ENSG00000169252.5	502.432	-0.21289	0.117094	-1.81812	0.0724205	0.915791	ADRB2	protein_coding	154	adrenoceptor beta 2
ENSG00000150753.11	3732.68	-0.142063	0.0781774	-1.81719	0.0725667	0.915791	CCT5	protein_coding	22948	chaperonin containing TCP1 subunit 5
ENSG00000099194.5	79107.6	-0.116066	0.0638802	-1.81693	0.0726066	0.915791	SCD	protein_coding	6319	stearoyl-CoA desaturase
ENSG00000080493.16	2464.19	0.137374	0.0756506	1.8159	0.0727695	0.915791	SLC4A4	protein_coding	8671	solute carrier family 4 member 4
ENSG00000169609.13	750.186	-0.160912	0.0886247	-1.81565	0.0728085	0.915791	C15orf40	protein_coding	123207	chromosome 15 open reading frame 40
ENSG00000169607.12	178.91	-0.328443	0.180976	-1.81484	0.072936	0.915791	CKAP2L	protein_coding	150468	cytoskeleton associated protein 2 like
ENSG00000213523.10	570.455	-0.198705	0.109503	-1.81461	0.0729727	0.915791	SRA1	protein_coding	10011	steroid receptor RNA activator 1
ENSG00000285589.1	74.1084	0.410124	0.226052	1.81429	0.0730238	0.915791	AC010422.8	protein_coding	NA
ENSG00000069509.5	238.364	-0.253027	0.139473	-1.81417	0.0730433	0.915791	FUNDC1	protein_coding	139341	FUN14 domain containing 1
ENSG00000241978.9	59.2547	0.448987	0.247635	1.8131	0.0732117	0.915791	AKAP2	protein_coding	NA	NA
ENSG00000187699.10	213.718	-0.252736	0.139406	-1.81295	0.0732359	0.915791	C2orf88	protein_coding	84281	chromosome 2 open reading frame 88
ENSG00000274925.1	198.697	-0.260343	0.143639	-1.81249	0.073309	0.915791	ZKSCAN2-DT	lincRNA	NA
ENSG00000099338.22	226.921	0.249615	0.137743	1.81219	0.0733568	0.915791	CATSPERG	protein_coding	57828	cation channel sperm associated auxiliary subunit gamma
ENSG00000127528.5	202.139	0.317771	0.175413	1.81156	0.0734565	0.915791	KLF2	protein_coding	10365	Kruppel like factor 2
ENSG00000129474.15	3576.13	-0.151529	0.083687	-1.81067	0.0735983	0.915791	AJUBA	protein_coding	84962	ajuba LIM protein
ENSG00000137075.17	1285.35	0.155302	0.0857876	1.81031	0.0736546	0.915791	RNF38	protein_coding	152006	ring finger protein 38
ENSG00000119801.12	1798.44	0.163127	0.0901499	1.80951	0.0737828	0.915791	YPEL5	protein_coding	51646	yippee like 5
ENSG00000134684.10	2619.1	-0.143912	0.079555	-1.80896	0.0738696	0.915791	YARS	protein_coding	8565	tyrosyl-tRNA synthetase 1
ENSG00000164379.6	851.984	0.179229	0.0990817	1.80891	0.0738788	0.915791	FOXQ1	protein_coding	94234	forkhead box Q1
ENSG00000102886.14	652.519	0.225097	0.124464	1.80853	0.073939	0.915791	GDPD3	protein_coding	79153	glycerophosphodiester phosphodiesterase domain containing 3
ENSG00000103319.11	3334.24	0.192454	0.106419	1.80845	0.0739509	0.915791	EEF2K	protein_coding	29904	eukaryotic elongation factor 2 kinase
ENSG00000206341.7	693.346	0.215376	0.119096	1.80843	0.0739554	0.915791	HLA-H	unprocessed_pseudogene	NA
ENSG00000131351.14	184.979	-0.256343	0.141777	-1.80807	0.0740127	0.915791	HAUS8	protein_coding	93323	HAUS augmin like complex subunit 8
ENSG00000232040.3	209.612	-0.287632	0.159083	-1.80806	0.0740135	0.915791	ZBED9	protein_coding	114821	zinc finger BED-type containing 9
ENSG00000095794.19	118.501	-0.308996	0.170906	-1.80799	0.0740255	0.915791	CREM	protein_coding	1390	cAMP responsive element modulator
ENSG00000124214.19	5531.34	0.135267	0.0748345	1.80754	0.0740962	0.915791	STAU1	protein_coding	6780	staufen double-stranded RNA binding protein 1
ENSG00000076344.15	195.506	0.26417	0.146254	1.80624	0.0743056	0.915791	RGS11	protein_coding	8786	regulator of G protein signaling 11
ENSG00000111640.14	90419.8	0.154771	0.0856969	1.80603	0.0743383	0.915791	GAPDH	protein_coding	2597	glyceraldehyde-3-phosphate dehydrogenase
ENSG00000267575.6	153.185	-0.274373	0.151936	-1.80585	0.0743682	0.915791	AC006504.5	lincRNA	101927151	uncharacterized LOC101927151
ENSG00000084636.17	364.242	0.214609	0.118845	1.80578	0.0743782	0.915791	COL16A1	protein_coding	1307	collagen type XVI alpha 1 chain
ENSG00000205922.4	1942.36	0.174023	0.0963828	1.80554	0.0744181	0.915791	ONECUT3	protein_coding	390874	one cut homeobox 3
ENSG00000185158.12	318.973	0.224454	0.124428	1.80388	0.0746838	0.916335	LRRC37B	protein_coding	114659	leucine rich repeat containing 37B
ENSG00000134909.18	4041.56	0.129385	0.0717554	1.80314	0.0748038	0.916335	ARHGAP32	protein_coding	9743	Rho GTPase activating protein 32
ENSG00000132824.13	5233.04	0.137844	0.0764772	1.80242	0.0749192	0.916335	SERINC3	protein_coding	10955	serine incorporator 3
ENSG00000170791.17	615.715	-0.1772	0.0983225	-1.80223	0.0749508	0.916335	CHCHD7	protein_coding	79145	coiled-coil-helix-coiled-coil-helix domain containing 7
ENSG00000183317.16	1139.37	0.153644	0.0852667	1.80192	0.075001	0.916335	EPHA10	protein_coding	284656	EPH receptor A10
ENSG00000121481.10	527.57	0.193642	0.107476	1.80173	0.0750318	0.916335	RNF2	protein_coding	6045	ring finger protein 2
ENSG00000046604.12	29812.2	0.143296	0.0795517	1.80129	0.0751019	0.916335	DSG2	protein_coding	1829	desmoglein 2
ENSG00000127947.15	2375.06	0.146825	0.0815256	1.80097	0.0751542	0.916335	PTPN12	protein_coding	5782	protein tyrosine phosphatase non-receptor type 12
ENSG00000124789.11	1889.2	0.142953	0.079377	1.80094	0.0751587	0.916335	NUP153	protein_coding	9972	nucleoporin 153
ENSG00000261609.6	5763.36	0.148297	0.0823486	1.80085	0.0751738	0.916335	GAN	protein_coding	8139	gigaxonin
ENSG00000228223.3	231.749	-0.242956	0.134928	-1.80064	0.075208	0.916335	HCG11	lincRNA	493812	HLA complex group 11
ENSG00000165121.11	82.7379	-0.357225	0.198428	-1.80028	0.0752665	0.916335	AL353743.1	transcribed_unprocessed_pseudogene	NA
ENSG00000163959.9	628.236	0.222429	0.123582	1.79985	0.0753354	0.916358	SLC51A	protein_coding	200931	solute carrier family 51 subunit alpha
ENSG00000186660.14	1805.07	0.16115	0.0896156	1.79824	0.0755975	0.916517	ZFP91	protein_coding	80829	ZFP91 zinc finger protein, atypical E3 ubiquitin ligase
ENSG00000086062.12	7383.93	0.145819	0.0810953	1.79812	0.0756161	0.916517	B4GALT1	protein_coding	2683	beta-1,4-galactosyltransferase 1
ENSG00000072062.13	1913.11	0.15535	0.086432	1.79737	0.0757384	0.916517	PRKACA	protein_coding	5566	protein kinase cAMP-activated catalytic subunit alpha
ENSG00000204618.8	785.806	0.247136	0.137506	1.79728	0.0757537	0.916517	RNF39	protein_coding	80352	ring finger protein 39
ENSG00000064961.18	1468.24	-0.157059	0.087414	-1.79673	0.0758436	0.916517	HMG20B	protein_coding	10362	high mobility group 20B
ENSG00000165689.16	648.602	-0.183489	0.102167	-1.79596	0.075968	0.916517	ENTR1	protein_coding	10807	endosome associated trafficking regulator 1
ENSG00000005243.9	56.5893	-0.432007	0.240576	-1.79572	0.0760083	0.916517	COPZ2	protein_coding	51226	COPI coat complex subunit zeta 2
ENSG00000122861.15	783.143	0.176379	0.0982251	1.79566	0.0760178	0.916517	PLAU	protein_coding	5328	plasminogen activator, urokinase
ENSG00000008735.13	68.9176	-0.396811	0.221107	-1.79466	0.0761808	0.916517	MAPK8IP2	protein_coding	23542	mitogen-activated protein kinase 8 interacting protein 2
ENSG00000161800.12	713.481	-0.173413	0.0966374	-1.79447	0.076212	0.916517	RACGAP1	protein_coding	29127	Rac GTPase activating protein 1
ENSG00000108599.14	1273.06	0.159543	0.0889134	1.79436	0.0762301	0.916517	AKAP10	protein_coding	11216	A-kinase anchoring protein 10
ENSG00000137269.14	4688.38	0.146615	0.0817332	1.79383	0.0763178	0.916517	LRRC1	protein_coding	55227	leucine rich repeat containing 1
ENSG00000136856.17	636.784	-0.206033	0.114859	-1.79378	0.0763245	0.916517	SLC2A8	protein_coding	29988	solute carrier family 2 member 8
ENSG00000202071.1	61.2004	0.470296	0.262206	1.79361	0.0763533	0.916517	RF00019	misc_RNA	NA
ENSG00000234498.3	83.5526	0.374013	0.208574	1.79319	0.0764218	0.916517	RPL13AP20	processed_pseudogene	387841	ribosomal protein L13a pseudogene 20
ENSG00000146083.11	2463.04	0.181413	0.10119	1.7928	0.0764858	0.916517	RNF44	protein_coding	22838	ring finger protein 44
ENSG00000196652.11	476.723	-0.194135	0.108304	-1.7925	0.0765353	0.916517	ZKSCAN5	protein_coding	23660	zinc finger with KRAB and SCAN domains 5
ENSG00000173889.15	3206.3	0.131248	0.0732276	1.79232	0.0765641	0.916517	PHC3	protein_coding	80012	polyhomeotic homolog 3
ENSG00000165661.16	440.793	0.185586	0.103565	1.79197	0.0766222	0.916517	QSOX2	protein_coding	169714	quiescin sulfhydryl oxidase 2
ENSG00000173237.4	224.806	-0.308582	0.172263	-1.79134	0.0767254	0.916949	C11orf86	protein_coding	254439	chromosome 11 open reading frame 86
ENSG00000066279.17	623.538	-0.21809	0.121847	-1.78987	0.0769679	0.918223	ASPM	protein_coding	259266	assembly factor for spindle microtubules
ENSG00000135945.9	1919.61	0.161149	0.0900426	1.78969	0.0769973	0.918223	REV1	protein_coding	51455	REV1 DNA directed polymerase
ENSG00000198276.15	1097.36	0.160155	0.0894982	1.78947	0.0770335	0.918223	UCKL1	protein_coding	54963	uridine-cytidine kinase 1 like 1
ENSG00000187242.5	339.719	0.301561	0.168608	1.78853	0.0771889	0.91879	KRT12	protein_coding	3859	keratin 12
ENSG00000101444.12	2315.11	-0.19866	0.111084	-1.78837	0.0772155	0.91879	AHCY	protein_coding	191	adenosylhomocysteinase
ENSG00000105171.9	510.572	-0.195236	0.109246	-1.78713	0.0774223	0.918904	POP4	protein_coding	10775	POP4 homolog, ribonuclease P/MRP subunit
ENSG00000254858.9	171.538	-0.306234	0.171379	-1.78688	0.0774626	0.918904	MPV17L2	protein_coding	84769	MPV17 mitochondrial inner membrane protein like 2
ENSG00000147604.13	10716.1	-0.128566	0.0719596	-1.78663	0.0775036	0.918904	RPL7	protein_coding	6129	ribosomal protein L7
ENSG00000196776.15	4171.33	0.155726	0.0871662	1.78654	0.0775191	0.918904	CD47	protein_coding	961	CD47 molecule
ENSG00000170004.16	2349.02	0.136266	0.0762849	1.78628	0.0775627	0.918904	CHD3	protein_coding	1107	chromodomain helicase DNA binding protein 3
ENSG00000005339.14	3983.53	0.146002	0.0817841	1.78521	0.0777405	0.918904	CREBBP	protein_coding	1387	CREB binding protein
ENSG00000142082.14	377.516	-0.211448	0.118447	-1.78517	0.0777471	0.918904	SIRT3	protein_coding	23410	sirtuin 3
ENSG00000151693.10	6142.99	0.140303	0.0786065	1.78488	0.0777955	0.918904	ASAP2	protein_coding	8853	ArfGAP with SH3 domain, ankyrin repeat and PH domain 2
ENSG00000156735.10	946.57	0.159333	0.0893058	1.78413	0.0779204	0.918904	BAG4	protein_coding	9530	BAG cochaperone 4
ENSG00000171435.13	241.225	0.236945	0.132822	1.78393	0.0779528	0.918904	KSR2	protein_coding	283455	kinase suppressor of ras 2
ENSG00000233695.2	1089.23	-0.22167	0.124302	-1.78332	0.0780554	0.918904	GAS6-AS1	antisense	NA
ENSG00000152082.13	813.682	-0.230971	0.129534	-1.78309	0.078093	0.918904	MZT2B	protein_coding	80097	mitotic spindle organizing protein 2B
ENSG00000204267.13	291.107	0.224095	0.12568	1.78306	0.0780988	0.918904	TAP2	protein_coding	6891	transporter 2, ATP binding cassette subfamily B member
ENSG00000133657.15	5131.56	0.141425	0.0793538	1.78221	0.0782405	0.91978	ATP13A3	protein_coding	79572	ATPase 13A3
ENSG00000236144.6	217.378	-0.247177	0.13873	-1.78171	0.0783236	0.919966	TMEM147-AS1	antisense	100506469	TMEM147 antisense RNA 1
ENSG00000204947.8	52.5283	-0.469899	0.263922	-1.78045	0.0785362	0.920177	ZNF425	protein_coding	155054	zinc finger protein 425
ENSG00000254635.5	305.5	-0.222778	0.12513	-1.78038	0.078547	0.920177	WAC-AS1	antisense	NA
ENSG00000171703.16	198.341	-0.241222	0.135489	-1.78038	0.078548	0.920177	TCEA2	protein_coding	6919	transcription elongation factor A2
ENSG00000171940.13	4598.19	0.15841	0.0889944	1.78	0.0786108	0.920177	ZNF217	protein_coding	7764	zinc finger protein 217
ENSG00000147883.10	3083.17	-0.166383	0.0935309	-1.77891	0.0787936	0.920572	CDKN2B	protein_coding	1030	cyclin dependent kinase inhibitor 2B
ENSG00000137648.17	9663.16	0.131116	0.0737157	1.77867	0.0788351	0.920572	TMPRSS4	protein_coding	56649	transmembrane serine protease 4
ENSG00000154358.20	1124.34	0.174029	0.0979091	1.77745	0.0790401	0.920572	OBSCN	protein_coding	84033	obscurin, cytoskeletal calmodulin and titin-interacting RhoGEF
ENSG00000143772.9	441.581	0.194202	0.109263	1.77739	0.0790506	0.920572	ITPKB	protein_coding	3707	inositol-trisphosphate 3-kinase B
ENSG00000134202.10	665.788	-0.213817	0.120309	-1.77723	0.0790779	0.920572	GSTM3	protein_coding	2947	glutathione S-transferase mu 3
ENSG00000198355.4	2090	0.204778	0.115224	1.77721	0.0790809	0.920572	PIM3	protein_coding	415116	Pim-3 proto-oncogene, serine/threonine kinase
ENSG00000137288.9	539.898	-0.20541	0.115594	-1.777	0.0791159	0.920572	UQCC2	protein_coding	84300	ubiquinol-cytochrome c reductase complex assembly factor 2
ENSG00000134193.14	28050.7	-0.35534	0.200048	-1.77627	0.0792395	0.921227	REG4	protein_coding	83998	regenerating family member 4
ENSG00000089775.11	660.922	0.166859	0.0940186	1.77475	0.0794974	0.922405	ZBTB25	protein_coding	7597	zinc finger and BTB domain containing 25
ENSG00000160570.13	642.788	0.188378	0.106155	1.77455	0.0795308	0.922405	DEDD2	protein_coding	162989	death effector domain containing 2
ENSG00000186272.12	117.051	-0.297043	0.167398	-1.77447	0.0795433	0.922405	ZNF17	protein_coding	7565	zinc finger protein 17
ENSG00000141027.20	11049.4	0.139505	0.0786495	1.77375	0.0796658	0.923043	NCOR1	protein_coding	9611	nuclear receptor corepressor 1
ENSG00000106089.11	236.128	0.263279	0.148627	1.77141	0.0800645	0.924671	STX1A	protein_coding	6804	syntaxin 1A
ENSG00000247373.3	143.366	-0.288921	0.163109	-1.77133	0.0800773	0.924671	AC055713.1	lincRNA	NA
ENSG00000083635.7	137.051	-0.288649	0.162956	-1.77133	0.0800783	0.924671	NUFIP1	protein_coding	26747	nuclear FMR1 interacting protein 1
ENSG00000060749.15	1822.51	0.181453	0.102444	1.77125	0.0800915	0.924671	QSER1	protein_coding	79832	glutamine and serine rich 1
ENSG00000164124.10	1177.66	0.176619	0.0997656	1.77034	0.080246	0.924671	TMEM144	protein_coding	55314	transmembrane protein 144
ENSG00000115234.10	1329.18	-0.185751	0.104963	-1.76968	0.0803593	0.924671	SNX17	protein_coding	9784	sorting nexin 17
ENSG00000123131.12	871.667	-0.194387	0.109853	-1.76951	0.0803877	0.924671	PRDX4	protein_coding	10549	peroxiredoxin 4
ENSG00000049759.17	8371.16	0.126775	0.0716517	1.76932	0.0804213	0.924671	NEDD4L	protein_coding	23327	NEDD4 like E3 ubiquitin protein ligase
ENSG00000232956.8	241.74	-0.234856	0.13275	-1.76916	0.0804488	0.924671	SNHG15	lincRNA	285958	small nucleolar RNA host gene 15
ENSG00000163344.5	216.52	-0.282567	0.159763	-1.76867	0.0805324	0.924671	PMVK	protein_coding	10654	phosphomevalonate kinase
ENSG00000090861.15	5053.1	-0.13762	0.0778144	-1.76856	0.0805503	0.924671	AARS	protein_coding	16	alanyl-tRNA synthetase 1
ENSG00000119888.10	35364.9	0.13038	0.0737565	1.76771	0.080696	0.924872	EPCAM	protein_coding	4072	epithelial cell adhesion molecule
ENSG00000102554.13	11678.4	0.127079	0.0719087	1.76723	0.0807786	0.924872	KLF5	protein_coding	688	Kruppel like factor 5
ENSG00000147155.10	2481.14	-0.160021	0.0905652	-1.76691	0.080834	0.924872	EBP	protein_coding	10682	EBP cholestenol delta-isomerase
ENSG00000157349.16	341.223	-0.197223	0.111622	-1.76688	0.0808384	0.924872	DDX19B	protein_coding	11269	DEAD-box helicase 19B
ENSG00000165280.15	9205.96	-0.141758	0.0803126	-1.76508	0.0811483	0.925562	VCP	protein_coding	7415	valosin containing protein
ENSG00000142661.18	1203.39	-0.148309	0.0840628	-1.76426	0.0812894	0.925562	MYOM3	protein_coding	127294	myomesin 3
ENSG00000259158.4	52.1968	0.469275	0.266196	1.76289	0.0815267	0.925562	ADAM20P1	transcribed_unprocessed_pseudogene	317760	ADAM metallopeptidase domain 20 pseudogene 1
ENSG00000134265.12	1684.03	0.149045	0.0845476	1.76285	0.0815331	0.925562	NAPG	protein_coding	8774	NSF attachment protein gamma
ENSG00000242498.7	1105.94	-0.149811	0.0850281	-1.7619	0.081698	0.925562	ARPIN	protein_coding	348110	actin related protein 2/3 complex inhibitor
ENSG00000041357.15	1679.92	-0.169801	0.0963969	-1.76147	0.0817716	0.925562	PSMA4	protein_coding	5685	proteasome 20S subunit alpha 4
ENSG00000152102.17	4076.84	0.125473	0.0712407	1.76125	0.0818104	0.925562	FAM168B	protein_coding	130074	family with sequence similarity 168 member B
ENSG00000182938.5	137.851	-0.291967	0.165835	-1.76059	0.0819258	0.925562	OTOP3	protein_coding	347741	otopetrin 3
ENSG00000188997.7	671.668	-0.174328	0.0990479	-1.76004	0.0820213	0.925562	KCTD21	protein_coding	283219	potassium channel tetramerization domain containing 21
ENSG00000008869.11	1978.33	0.14818	0.0842116	1.75962	0.0820936	0.925562	HEATR5B	protein_coding	54497	HEAT repeat containing 5B
ENSG00000168061.14	101.715	-0.313024	0.177956	-1.75899	0.0822028	0.925562	SAC3D1	protein_coding	29901	SAC3 domain containing 1
ENSG00000117016.9	579.456	0.177335	0.100816	1.75899	0.082203	0.925562	RIMS3	protein_coding	9783	regulating synaptic membrane exocytosis 3
ENSG00000181788.3	748.883	0.195653	0.111249	1.7587	0.0822539	0.925562	SIAH2	protein_coding	6478	siah E3 ubiquitin protein ligase 2
ENSG00000124160.11	767.078	-0.182663	0.10388	-1.75841	0.0823042	0.925562	NCOA5	protein_coding	57727	nuclear receptor coactivator 5
ENSG00000072134.15	1303.58	0.150225	0.0854346	1.75836	0.0823137	0.925562	EPN2	protein_coding	22905	epsin 2
ENSG00000166411.13	1289.33	-0.136946	0.0779018	-1.75793	0.0823878	0.925562	IDH3A	protein_coding	3419	isocitrate dehydrogenase (NAD(+)) 3 catalytic subunit alpha
ENSG00000131067.16	960.502	0.17663	0.10048	1.75786	0.0823996	0.925562	GGT7	protein_coding	2686	gamma-glutamyltransferase 7
ENSG00000144485.10	198.024	-0.241727	0.137523	-1.75772	0.0824249	0.925562	HES6	protein_coding	55502	hes family bHLH transcription factor 6
ENSG00000145012.13	12293.8	0.130147	0.0740684	1.75713	0.0825284	0.925562	LPP	protein_coding	4026	LIM domain containing preferred translocation partner in lipoma
ENSG00000006432.15	1989.03	0.146067	0.0831308	1.75708	0.0825365	0.925562	MAP3K9	protein_coding	4293	mitogen-activated protein kinase kinase kinase 9
ENSG00000105248.15	319.945	-0.207209	0.118055	-1.7552	0.0828661	0.925562	YJU2	protein_coding	55702	YJU2 splicing factor homolog
ENSG00000142046.14	103.683	0.313204	0.178449	1.75514	0.0828756	0.925562	TMEM91	protein_coding	641649	transmembrane protein 91
ENSG00000113161.15	10363.1	-0.119445	0.06808	-1.75448	0.0829915	0.925562	HMGCR	protein_coding	3156	3-hydroxy-3-methylglutaryl-CoA reductase
ENSG00000173674.10	1503.03	-0.176929	0.100847	-1.75444	0.0829991	0.925562	EIF1AX	protein_coding	1964	eukaryotic translation initiation factor 1A X-linked
ENSG00000170445.13	1005.48	-0.161236	0.091932	-1.75386	0.0831009	0.925562	HARS	protein_coding	3035	histidyl-tRNA synthetase 1
ENSG00000106785.14	2010.58	0.150101	0.0856571	1.75235	0.0833655	0.925562	TRIM14	protein_coding	9830	tripartite motif containing 14
ENSG00000183155.4	421.273	-0.187534	0.107021	-1.75231	0.083373	0.925562	RABIF	protein_coding	5877	RAB interacting factor
ENSG00000147676.13	11363.8	0.141088	0.0805313	1.75196	0.0834349	0.925562	MAL2	protein_coding	114569	mal, T cell differentiation protein 2
ENSG00000261136.1	52.3688	-0.460458	0.263014	-1.7507	0.0836574	0.925562	AC023908.3	antisense	NA
ENSG00000177463.15	2834.39	0.146051	0.0835139	1.74883	0.0839884	0.925562	NR2C2	protein_coding	7182	nuclear receptor subfamily 2 group C member 2
ENSG00000249592.5	359.9	-0.19943	0.11404	-1.74878	0.0839973	0.925562	AC139887.2	antisense	100129917	uncharacterized LOC100129917
ENSG00000253106.1	75.3159	-0.378496	0.216445	-1.7487	0.0840113	0.925562	AC090198.1	antisense	NA
ENSG00000132467.3	602.178	-0.17593	0.100615	-1.74855	0.0840378	0.925562	UTP3	protein_coding	57050	UTP3 small subunit processome component
ENSG00000263465.4	720.096	-0.168662	0.0964866	-1.74803	0.0841292	0.925562	SRSF8	protein_coding	10929	serine and arginine rich splicing factor 8
ENSG00000145384.3	238.555	-0.275076	0.15738	-1.74785	0.0841618	0.925562	FABP2	protein_coding	2169	fatty acid binding protein 2
ENSG00000261888.1	67.0795	-0.407643	0.233347	-1.74694	0.0843236	0.925562	AC144831.1	lincRNA	NA
ENSG00000133739.15	132.683	0.30739	0.175971	1.74682	0.084344	0.925562	LRRCC1	protein_coding	85444	leucine rich repeat and coiled-coil centrosomal protein 1
ENSG00000118496.4	407.132	-0.21241	0.121608	-1.74667	0.0843702	0.925562	FBXO30	protein_coding	84085	F-box protein 30
ENSG00000240668.1	156.202	-0.293729	0.168266	-1.74563	0.0845569	0.925562	KRT8P36	processed_pseudogene	NA
ENSG00000073111.13	589.373	-0.175173	0.100368	-1.74529	0.0846158	0.925562	MCM2	protein_coding	4171	minichromosome maintenance complex component 2
ENSG00000151923.17	3330.47	0.134998	0.0773572	1.74513	0.0846455	0.925562	TIAL1	protein_coding	7073	TIA1 cytotoxic granule associated RNA binding protein like 1
ENSG00000196639.6	420.51	-0.19077	0.109335	-1.74482	0.0847013	0.925562	HRH1	protein_coding	3269	histamine receptor H1
ENSG00000268670.1	139.361	-0.274481	0.157352	-1.74437	0.0847806	0.925562	AC016586.1	sense_intronic	NA
ENSG00000189067.12	4443.57	0.134171	0.0769181	1.74433	0.0847871	0.925562	LITAF	protein_coding	9516	lipopolysaccharide induced TNF factor
ENSG00000101577.9	4488.82	0.166869	0.0956755	1.74411	0.0848271	0.925562	LPIN2	protein_coding	9663	lipin 2
ENSG00000150782.11	2771.46	-0.19934	0.114301	-1.74399	0.084848	0.925562	IL18	protein_coding	3606	interleukin 18
ENSG00000165916.8	1045.26	-0.161919	0.0928807	-1.7433	0.0849723	0.925562	PSMC3	protein_coding	5702	proteasome 26S subunit, ATPase 3
ENSG00000237330.2	160.544	-0.28332	0.162551	-1.74296	0.0850321	0.925562	RNF223	protein_coding	401934	ring finger protein 223
ENSG00000175826.11	918.514	0.170652	0.0979169	1.74282	0.0850571	0.925562	CTDNEP1	protein_coding	23399	CTD nuclear envelope phosphatase 1
ENSG00000168306.12	453.177	-0.202763	0.116353	-1.74265	0.0850879	0.925562	ACOX2	protein_coding	8309	acyl-CoA oxidase 2
ENSG00000099284.13	301.011	-0.207616	0.119181	-1.74202	0.0852004	0.925562	H2AFY2	protein_coding	55506	macroH2A.2 histone
ENSG00000004142.11	1357.66	-0.157025	0.0901426	-1.74196	0.0852112	0.925562	POLDIP2	protein_coding	26073	DNA polymerase delta interacting protein 2
ENSG00000159314.11	8135.72	0.161313	0.0926326	1.74143	0.0853066	0.925562	ARHGAP27	protein_coding	201176	Rho GTPase activating protein 27
ENSG00000143977.13	683.808	-0.162958	0.0935886	-1.74121	0.0853458	0.925562	SNRPG	protein_coding	6637	small nuclear ribonucleoprotein polypeptide G
ENSG00000101654.17	1673.77	0.180517	0.103674	1.7412	0.0853479	0.925562	RNMT	protein_coding	8731	RNA guanine-7 methyltransferase
ENSG00000124635.8	514.874	0.202905	0.116564	1.74073	0.0854332	0.925562	HIST1H2BJ	protein_coding	8970	H2B clustered histone 11
ENSG00000103591.12	1780.5	-0.145856	0.0838323	-1.73985	0.0855898	0.925562	AAGAB	protein_coding	79719	alpha and gamma adaptin binding protein
ENSG00000148719.14	1280.5	-0.156831	0.0901577	-1.73952	0.0856504	0.925562	DNAJB12	protein_coding	54788	DnaJ heat shock protein family (Hsp40) member B12
ENSG00000173530.5	1653.53	0.152745	0.0878227	1.73925	0.0856992	0.925562	TNFRSF10D	protein_coding	8793	TNF receptor superfamily member 10d
ENSG00000185101.12	3233.88	0.145525	0.0836737	1.7392	0.0857072	0.925562	ANO9	protein_coding	338440	anoctamin 9
ENSG00000053501.12	142.429	-0.299786	0.172399	-1.73891	0.0857597	0.925562	USE1	protein_coding	55850	unconventional SNARE in the ER 1
ENSG00000131778.18	1318.61	0.135644	0.0780363	1.73821	0.0858854	0.925562	CHD1L	protein_coding	9557	chromodomain helicase DNA binding protein 1 like
ENSG00000187288.10	251.335	-0.214255	0.123268	-1.73813	0.085901	0.925562	CIDEC	protein_coding	63924	cell death inducing DFFA like effector c
ENSG00000128578.9	357.127	-0.202268	0.116404	-1.73764	0.0859887	0.925562	STRIP2	protein_coding	57464	striatin interacting protein 2
ENSG00000150938.9	4540.07	0.147493	0.0849194	1.73686	0.086129	0.925562	CRIM1	protein_coding	51232	cysteine rich transmembrane BMP regulator 1
ENSG00000204392.10	258.663	-0.220939	0.127206	-1.73686	0.0861296	0.925562	LSM2	protein_coding	57819	LSM2 homolog, U6 small nuclear RNA and mRNA degradation associated
ENSG00000153814.12	192.28	0.263727	0.151872	1.73651	0.0861926	0.925562	JAZF1	protein_coding	221895	JAZF zinc finger 1
ENSG00000254285.3	936.002	-0.223025	0.128437	-1.73646	0.0862024	0.925562	KRT8P3	processed_pseudogene	NA
ENSG00000134440.11	3963.12	-0.121533	0.0699937	-1.73634	0.0862247	0.925562	NARS	protein_coding	4677	asparaginyl-tRNA synthetase 1
ENSG00000257800.1	53.7947	-0.449493	0.258942	-1.73588	0.0863064	0.925562	FNBP1P1	processed_pseudogene	NA
ENSG00000112984.11	266.147	-0.230485	0.132781	-1.73583	0.0863159	0.925562	KIF20A	protein_coding	10112	kinesin family member 20A
ENSG00000185591.9	7316.59	0.142734	0.0822762	1.73482	0.0865	0.925562	SP1	protein_coding	6667	Sp1 transcription factor
ENSG00000132141.13	56.0686	-0.41941	0.24192	-1.73368	0.0867073	0.925562	CCT6B	protein_coding	10693	chaperonin containing TCP1 subunit 6B
ENSG00000148303.16	17198.7	-0.168922	0.0974379	-1.73364	0.0867145	0.925562	RPL7A	protein_coding	6130	ribosomal protein L7a
ENSG00000272054.1	71.3789	-0.396097	0.228514	-1.73336	0.0867636	0.925562	AC007390.2	sense_intronic	NA
ENSG00000132967.9	74.9816	-0.352014	0.203103	-1.73317	0.0867982	0.925562	HMGB1P5	transcribed_processed_pseudogene	NA
ENSG00000112624.12	1002.4	0.154763	0.089309	1.7329	0.0868489	0.925562	BICRAL	protein_coding	23506	BRD4 interacting chromatin remodeling complex associated protein like
ENSG00000157111.12	839.71	0.158616	0.0915481	1.7326	0.0869037	0.925562	TMEM171	protein_coding	134285	transmembrane protein 171
ENSG00000172183.14	598.529	0.224237	0.129433	1.73246	0.0869293	0.925562	ISG20	protein_coding	3669	interferon stimulated exonuclease gene 20
ENSG00000106537.7	2817.58	0.146333	0.0844758	1.73225	0.0869664	0.925562	TSPAN13	protein_coding	27075	tetraspanin 13
ENSG00000158985.13	4104.39	0.129872	0.0750261	1.73103	0.0871895	0.925562	CDC42SE2	protein_coding	56990	CDC42 small effector 2
ENSG00000166851.14	491.702	-0.192122	0.110992	-1.73096	0.0872026	0.925562	PLK1	protein_coding	5347	polo like kinase 1
ENSG00000256223.5	100.598	-0.310276	0.179259	-1.73088	0.087216	0.925562	ZNF10	protein_coding	7556	zinc finger protein 10
ENSG00000109762.15	1668.34	0.146305	0.084554	1.73031	0.0873204	0.925562	SNX25	protein_coding	83891	sorting nexin 25
ENSG00000252690.3	56.6291	-0.416449	0.240696	-1.73019	0.0873429	0.925562	AC105339.2	processed_transcript	NA
ENSG00000178896.8	218.775	-0.246395	0.142416	-1.73011	0.0873581	0.925562	EXOSC4	protein_coding	54512	exosome component 4
ENSG00000115840.13	229.043	-0.240004	0.138739	-1.7299	0.0873953	0.925562	SLC25A12	protein_coding	8604	solute carrier family 25 member 12
ENSG00000123066.8	5305.82	0.132748	0.076739	1.72987	0.0874011	0.925562	MED13L	protein_coding	23389	mediator complex subunit 13L
ENSG00000166681.13	1151.52	-0.201315	0.116403	-1.72947	0.0874753	0.925562	BEX3	protein_coding	27018	brain expressed X-linked 3
ENSG00000008282.8	1890.78	0.166138	0.0960883	1.72901	0.0875577	0.925562	SYPL1	protein_coding	6856	synaptophysin like 1
ENSG00000135624.15	3197.66	-0.152498	0.0882183	-1.72864	0.0876255	0.925562	CCT7	protein_coding	10574	chaperonin containing TCP1 subunit 7
ENSG00000164506.14	2300.25	-0.141177	0.0816763	-1.7285	0.0876523	0.925562	STXBP5	protein_coding	134957	syntaxin binding protein 5
ENSG00000141570.10	271.577	-0.22657	0.131134	-1.72777	0.0877859	0.925562	CBX8	protein_coding	57332	chromobox 8
ENSG00000130590.13	137.599	0.277411	0.160683	1.72645	0.0880289	0.925562	SAMD10	protein_coding	140700	sterile alpha motif domain containing 10
ENSG00000124383.8	479.023	-0.190162	0.110181	-1.7259	0.0881298	0.925562	MPHOSPH10	protein_coding	10199	M-phase phosphoprotein 10
ENSG00000256628.3	91.6682	-0.33214	0.192738	-1.72327	0.0886149	0.925562	ZBTB11-AS1	antisense	100009676	ZBTB11 antisense RNA 1
ENSG00000085662.13	391.194	-0.238617	0.138484	-1.72307	0.0886531	0.925562	AKR1B1	protein_coding	231	aldo-keto reductase family 1 member B
ENSG00000136943.10	424.832	0.194833	0.113074	1.72306	0.0886545	0.925562	CTSV	protein_coding	1515	cathepsin V
ENSG00000167778.8	895.995	-0.182718	0.106053	-1.72289	0.0886854	0.925562	SPRYD3	protein_coding	84926	SPRY domain containing 3
ENSG00000265241.6	2143.7	-0.129706	0.0753091	-1.72232	0.088791	0.925562	RBM8A	protein_coding	9939	RNA binding motif protein 8A
ENSG00000001497.16	568.04	-0.166781	0.0968436	-1.72217	0.0888191	0.925562	LAS1L	protein_coding	81887	LAS1 like ribosome biogenesis factor
ENSG00000172361.5	59.6258	0.41031	0.238487	1.72047	0.0891335	0.925562	CFAP53	protein_coding	220136	cilia and flagella associated protein 53
ENSG00000123415.15	582.225	-0.166894	0.0970371	-1.71989	0.0892416	0.925562	SMUG1	protein_coding	23583	single-strand-selective monofunctional uracil-DNA glycosylase 1
ENSG00000208772.1	56.3016	0.430901	0.250566	1.71971	0.0892759	0.925562	SNORD94	snoRNA	692225	small nucleolar RNA, C/D box 94
ENSG00000179562.2	976.996	-0.151579	0.0881429	-1.7197	0.0892782	0.925562	GCC1	protein_coding	79571	GRIP and coiled-coil domain containing 1
ENSG00000135926.14	10829.1	0.153044	0.0889951	1.71969	0.0892787	0.925562	TMBIM1	protein_coding	64114	transmembrane BAX inhibitor motif containing 1
ENSG00000143416.20	2272.91	-0.159959	0.0930398	-1.71926	0.0893598	0.925562	SELENBP1	protein_coding	8991	selenium binding protein 1
ENSG00000132155.11	2348.1	0.126858	0.0737903	1.71917	0.0893766	0.925562	RAF1	protein_coding	5894	Raf-1 proto-oncogene, serine/threonine kinase
ENSG00000154957.13	190.47	-0.241687	0.140624	-1.71868	0.0894677	0.925562	ZNF18	protein_coding	7566	zinc finger protein 18
ENSG00000176024.17	115.453	-0.287468	0.167265	-1.71864	0.0894756	0.925562	ZNF613	protein_coding	79898	zinc finger protein 613
ENSG00000242622.1	86.6993	-0.337284	0.196253	-1.71862	0.0894782	0.925562	AC092910.3	lincRNA	NA
ENSG00000183011.13	468.372	-0.214099	0.124581	-1.71856	0.0894907	0.925562	NAA38	protein_coding	84316	N-alpha-acetyltransferase 38, NatC auxiliary subunit
ENSG00000215717.5	1065.19	0.181179	0.105439	1.71832	0.089534	0.925562	TMEM167B	protein_coding	56900	transmembrane protein 167B
ENSG00000166313.18	159.781	-0.27964	0.162768	-1.71803	0.0895887	0.925562	APBB1	protein_coding	322	amyloid beta precursor protein binding family B member 1
ENSG00000105928.14	1890.43	-0.167742	0.0976491	-1.7178	0.0896313	0.925562	GSDME	protein_coding	1687	gasdermin E
ENSG00000087266.15	5257.09	0.178999	0.104228	1.71738	0.0897104	0.925562	SH3BP2	protein_coding	6452	SH3 domain binding protein 2
ENSG00000148297.15	584.405	-0.168013	0.0978515	-1.71702	0.0897776	0.925562	MED22	protein_coding	6837	mediator complex subunit 22
ENSG00000171988.18	4912.66	0.146679	0.0854319	1.71691	0.0897986	0.925562	JMJD1C	protein_coding	221037	jumonji domain containing 1C
ENSG00000026950.16	679.149	0.241758	0.140848	1.71645	0.0898848	0.925562	BTN3A1	protein_coding	11119	butyrophilin subfamily 3 member A1
ENSG00000235703.5	788.546	0.159198	0.0927591	1.71625	0.0899222	0.925562	LINC00894	antisense	NA
ENSG00000163806.15	67.7556	0.385051	0.224379	1.71608	0.0899539	0.925562	SPDYA	protein_coding	245711	speedy/RINGO cell cycle regulator family member A
ENSG00000136930.12	1204.92	-0.145206	0.0846278	-1.71582	0.0900026	0.925562	PSMB7	protein_coding	5695	proteasome 20S subunit beta 7
ENSG00000132323.8	579.44	0.166128	0.0968384	1.71552	0.0900579	0.925562	ILKAP	protein_coding	80895	ILK associated serine/threonine phosphatase
ENSG00000140950.15	2009.18	0.141558	0.0825201	1.71543	0.0900747	0.925562	TLDC1	protein_coding	57707	MTOR associated protein, eak-7 homolog
ENSG00000172171.10	198.984	-0.233563	0.136225	-1.71454	0.0902422	0.925562	TEFM	protein_coding	79736	transcription elongation factor, mitochondrial
ENSG00000198830.10	1929.61	-0.145851	0.0850701	-1.71448	0.0902525	0.925562	HMGN2	protein_coding	3151	high mobility group nucleosomal binding domain 2
ENSG00000071994.10	906.271	-0.170128	0.0992509	-1.71412	0.0903203	0.925562	PDCD2	protein_coding	5134	programmed cell death 2
ENSG00000138834.12	4066.96	0.166642	0.0972175	1.71411	0.0903223	0.925562	MAPK8IP3	protein_coding	23162	mitogen-activated protein kinase 8 interacting protein 3
ENSG00000130193.7	587.558	-0.186389	0.108793	-1.71324	0.0904864	0.925562	THEM6	protein_coding	51337	thioesterase superfamily member 6
ENSG00000120868.13	2208.21	0.137852	0.0804797	1.71289	0.0905532	0.925562	APAF1	protein_coding	317	apoptotic peptidase activating factor 1
ENSG00000114861.20	1892.98	0.158679	0.092707	1.71161	0.0907929	0.925562	FOXP1	protein_coding	27086	forkhead box P1
ENSG00000229807.11	12907.1	1.38152	0.80715	1.7116	0.0907956	0.925562	XIST	lincRNA	7503	X inactive specific transcript
ENSG00000153815.16	5396.27	0.147901	0.0864443	1.71094	0.0909205	0.925562	CMIP	protein_coding	80790	c-Maf inducing protein
ENSG00000260804.3	112.616	-0.335526	0.196223	-1.70992	0.0911127	0.925562	LINC01963	lincRNA	150967	long intergenic non-protein coding RNA 1963
ENSG00000072571.19	268.907	-0.277658	0.162391	-1.70982	0.0911323	0.925562	HMMR	protein_coding	3161	hyaluronan mediated motility receptor
ENSG00000112282.17	1619.36	0.154612	0.0904542	1.70929	0.0912324	0.925562	MED23	protein_coding	9439	mediator complex subunit 23
ENSG00000183495.13	3616.79	0.125658	0.0735245	1.70906	0.0912758	0.925562	EP400	protein_coding	57634	E1A binding protein p400
ENSG00000166189.7	547.821	-0.210977	0.123454	-1.70895	0.0912966	0.925562	HPS6	protein_coding	79803	HPS6 biogenesis of lysosomal organelles complex 2 subunit 3
ENSG00000184384.13	2523.48	0.137941	0.0807262	1.70875	0.0913344	0.925562	MAML2	protein_coding	84441	mastermind like transcriptional coactivator 2
ENSG00000159228.12	1197.27	-0.163575	0.0957587	-1.7082	0.0914391	0.925562	CBR1	protein_coding	873	carbonyl reductase 1
ENSG00000138081.20	2023.69	0.154619	0.0905268	1.70799	0.0914782	0.925562	FBXO11	protein_coding	80204	F-box protein 11
ENSG00000247011.2	53.2849	-0.415759	0.243447	-1.7078	0.0915145	0.925562	AC005920.1	lincRNA	NA
ENSG00000087510.6	363.451	-0.19331	0.113194	-1.70778	0.0915186	0.925562	TFAP2C	protein_coding	7022	transcription factor AP-2 gamma
ENSG00000277363.4	115.702	0.292696	0.171424	1.70744	0.0915827	0.925562	SRCIN1	protein_coding	80725	SRC kinase signaling inhibitor 1
ENSG00000186468.12	9960.61	-0.136184	0.0797732	-1.70714	0.0916409	0.925562	RPS23	protein_coding	6228	ribosomal protein S23
ENSG00000152464.14	315.183	-0.193475	0.113377	-1.70647	0.0917676	0.925562	RPP38	protein_coding	10557	ribonuclease P/MRP subunit p38
ENSG00000015479.18	578.377	0.237335	0.139196	1.70504	0.0920388	0.925562	MATR3	protein_coding	9782	matrin 3
ENSG00000186866.16	1446.52	0.1958	0.114846	1.70489	0.0920678	0.925562	POFUT2	protein_coding	23275	protein O-fucosyltransferase 2
ENSG00000149809.14	1533.6	-0.184074	0.107975	-1.70478	0.0920893	0.925562	TM7SF2	protein_coding	7108	transmembrane 7 superfamily member 2
ENSG00000167315.17	1726.91	-0.133701	0.0784493	-1.7043	0.0921809	0.925562	ACAA2	protein_coding	10449	acetyl-CoA acyltransferase 2
ENSG00000168734.13	298.065	-0.217785	0.127806	-1.70404	0.0922314	0.925562	PKIG	protein_coding	11142	cAMP-dependent protein kinase inhibitor gamma
ENSG00000115661.13	522.857	-0.183215	0.107529	-1.70387	0.0922623	0.925562	STK16	protein_coding	8576	serine/threonine kinase 16
ENSG00000227560.1	184.281	0.248401	0.145806	1.70364	0.0923063	0.925562	RPS15AP30	processed_pseudogene	NA
ENSG00000285581.1	61.9145	-0.379458	0.222734	-1.70363	0.0923083	0.925562	AC091196.1	lincRNA	NA
ENSG00000137502.9	451.333	0.19415	0.11397	1.70352	0.0923302	0.925562	RAB30	protein_coding	27314	RAB30, member RAS oncogene family
ENSG00000118579.12	2151.56	0.153681	0.0902167	1.70346	0.0923409	0.925562	MED28	protein_coding	80306	mediator complex subunit 28
ENSG00000152219.4	304.552	-0.210309	0.123474	-1.70326	0.0923793	0.925562	ARL14EP	protein_coding	120534	ADP ribosylation factor like GTPase 14 effector protein
ENSG00000114805.17	463.996	0.184963	0.108643	1.70249	0.0925264	0.925562	PLCH1	protein_coding	23007	phospholipase C eta 1
ENSG00000122515.14	2737.74	0.122231	0.0718225	1.70185	0.0926503	0.925562	ZMIZ2	protein_coding	83637	zinc finger MIZ-type containing 2
ENSG00000161642.17	116.193	-0.309385	0.181807	-1.70172	0.092675	0.925562	ZNF385A	protein_coding	25946	zinc finger protein 385A
ENSG00000076201.14	1899.94	0.14836	0.0871843	1.70168	0.0926827	0.925562	PTPN23	protein_coding	25930	protein tyrosine phosphatase non-receptor type 23
ENSG00000172586.7	421.337	-0.182817	0.107464	-1.70119	0.0927765	0.925562	CHCHD1	protein_coding	118487	coiled-coil-helix-coiled-coil-helix domain containing 1
ENSG00000101846.6	1672.36	0.149992	0.0881784	1.701	0.0928126	0.925562	STS	protein_coding	412	steroid sulfatase
ENSG00000264456.1	52.2655	0.440998	0.259302	1.70071	0.0928682	0.925562	AC138207.4	sense_intronic	NA
ENSG00000140403.12	2157.35	0.137985	0.0811339	1.70071	0.0928693	0.925562	DNAJA4	protein_coding	55466	DnaJ heat shock protein family (Hsp40) member A4
ENSG00000187257.15	1065.36	0.169913	0.0999107	1.70065	0.0928808	0.925562	RSBN1L	protein_coding	222194	round spermatid basic protein 1 like
ENSG00000276368.1	279.971	-0.305193	0.179479	-1.70044	0.0929212	0.925562	HIST1H2AJ	protein_coding	8331	H2A clustered histone 14
ENSG00000107779.13	1240.97	0.148203	0.0871827	1.69992	0.0930211	0.925562	BMPR1A	protein_coding	657	bone morphogenetic protein receptor type 1A
ENSG00000129521.13	9701.23	0.146913	0.0864261	1.69987	0.0930309	0.925562	EGLN3	protein_coding	112399	egl-9 family hypoxia inducible factor 3
ENSG00000151640.12	54.6299	0.462016	0.271801	1.69983	0.0930375	0.925562	DPYSL4	protein_coding	10570	dihydropyrimidinase like 4
ENSG00000163586.9	21049.1	-0.147447	0.0867785	-1.69912	0.0931748	0.925562	FABP1	protein_coding	2168	fatty acid binding protein 1
ENSG00000204520.12	1370.36	0.152161	0.0895883	1.69845	0.093303	0.925562	MICA	protein_coding	100507436	MHC class I polypeptide-related sequence A
ENSG00000249087.6	84.3317	-0.335696	0.197742	-1.69765	0.0934582	0.925562	ZNF436-AS1	antisense	NA
ENSG00000147421.17	2150.79	0.182482	0.107502	1.69748	0.0934902	0.925562	HMBOX1	protein_coding	79618	homeobox containing 1
ENSG00000118193.11	253.913	-0.252322	0.148647	-1.69745	0.0934961	0.925562	KIF14	protein_coding	9928	kinesin family member 14
ENSG00000203859.9	122.667	-0.36468	0.214842	-1.69743	0.0935006	0.925562	HSD3B2	protein_coding	3284	hydroxy-delta-5-steroid dehydrogenase, 3 beta- and steroid delta-isomerase 2
ENSG00000174744.13	458.703	-0.217625	0.12822	-1.69728	0.0935293	0.925562	BRMS1	protein_coding	25855	BRMS1 transcriptional repressor and anoikis regulator
ENSG00000160183.14	193.681	-0.261738	0.154225	-1.69712	0.0935594	0.925562	TMPRSS3	protein_coding	64699	transmembrane serine protease 3
ENSG00000187555.14	4285.4	0.131747	0.0776353	1.697	0.0935838	0.925562	USP7	protein_coding	7874	ubiquitin specific peptidase 7
ENSG00000166166.12	227.62	-0.220321	0.129845	-1.6968	0.0936212	0.925562	TRMT61A	protein_coding	115708	tRNA methyltransferase 61A
ENSG00000125445.10	656.459	-0.190774	0.11244	-1.69667	0.0936475	0.925562	MRPS7	protein_coding	51081	mitochondrial ribosomal protein S7
ENSG00000235445.1	55.5114	0.430331	0.253658	1.6965	0.0936792	0.925562	AC016027.3	sense_intronic	NA
ENSG00000078269.14	2901.46	0.122768	0.0723795	1.69618	0.0937426	0.925562	SYNJ2	protein_coding	8871	synaptojanin 2
ENSG00000055208.18	3249.86	0.135793	0.0800703	1.69592	0.0937927	0.925562	TAB2	protein_coding	23118	TGF-beta activated kinase 1 (MAP3K7) binding protein 2
ENSG00000124508.16	368.167	0.243175	0.143424	1.69549	0.0938748	0.925562	BTN2A2	protein_coding	10385	butyrophilin subfamily 2 member A2
ENSG00000132718.8	260.625	-0.226523	0.133631	-1.69514	0.0939429	0.925562	SYT11	protein_coding	23208	synaptotagmin 11
ENSG00000170144.20	4208.24	0.129833	0.0765951	1.69506	0.0939599	0.925562	HNRNPA3	protein_coding	220988	heterogeneous nuclear ribonucleoprotein A3
ENSG00000262903.1	365.577	0.189283	0.111708	1.69444	0.0940786	0.925562	AC027796.4	antisense	NA
ENSG00000164051.13	383.698	-0.215351	0.127094	-1.69443	0.0940812	0.925562	CCDC51	protein_coding	79714	coiled-coil domain containing 51
ENSG00000214293.8	353.05	0.198017	0.11688	1.69419	0.0941276	0.925562	APTR	lincRNA	100505854	Alu-mediated CDKN1A/p21 transcriptional regulator
ENSG00000185745.9	108.176	0.318489	0.188	1.69409	0.0941475	0.925562	IFIT1	protein_coding	3434	interferon induced protein with tetratricopeptide repeats 1
ENSG00000266010.2	315.808	0.252898	0.149301	1.69388	0.0941875	0.925562	GATA6-AS1	antisense	100128893	GATA6 antisense RNA 1 (head to head)
ENSG00000165359.15	330.88	0.212763	0.125616	1.69376	0.0942121	0.925562	INTS6L	protein_coding	203522	integrator complex subunit 6 like
ENSG00000146707.14	125.337	-0.28375	0.167648	-1.69254	0.0944492	0.925562	POMZP3	protein_coding	22932	POM121 and ZP3 fusion
ENSG00000159346.12	3542.2	0.141462	0.0835809	1.69251	0.0944538	0.925562	ADIPOR1	protein_coding	51094	adiponectin receptor 1
ENSG00000196083.9	682.34	0.174108	0.102924	1.69162	0.0946276	0.925562	IL1RAP	protein_coding	3556	interleukin 1 receptor accessory protein
ENSG00000254815.5	885.704	0.183847	0.108694	1.69142	0.0946665	0.925562	AP006284.1	antisense	NA
ENSG00000165501.16	194.227	-0.276387	0.163423	-1.69124	0.0947025	0.925562	LRR1	protein_coding	122769	leucine rich repeat protein 1
ENSG00000165417.11	1262.51	0.134066	0.0792855	1.69092	0.094764	0.925562	GTF2A1	protein_coding	2957	general transcription factor IIA subunit 1
ENSG00000187231.13	2927.28	0.168993	0.0999699	1.69044	0.0948583	0.925562	SESTD1	protein_coding	91404	SEC14 and spectrin domain containing 1
ENSG00000163660.11	4645.45	0.189529	0.112134	1.6902	0.0949055	0.925562	CCNL1	protein_coding	57018	cyclin L1
ENSG00000198182.12	197.899	-0.226795	0.134218	-1.68976	0.0949919	0.925562	ZNF607	protein_coding	84775	zinc finger protein 607
ENSG00000141279.15	8764.87	0.129925	0.0768913	1.68972	0.0949985	0.925562	NPEPPS	protein_coding	9520	aminopeptidase puromycin sensitive
ENSG00000105607.12	300.068	-0.211827	0.125419	-1.68895	0.0951495	0.925562	GCDH	protein_coding	2639	glutaryl-CoA dehydrogenase
ENSG00000142556.18	143.601	-0.312338	0.184959	-1.68869	0.0952004	0.925562	ZNF614	protein_coding	80110	zinc finger protein 614
ENSG00000111252.10	1104.47	0.167477	0.099223	1.68788	0.0953592	0.925562	SH2B3	protein_coding	10019	SH2B adaptor protein 3
ENSG00000141664.9	1356.21	0.146474	0.0868208	1.68708	0.0955166	0.925562	ZCCHC2	protein_coding	54877	zinc finger CCHC-type containing 2
ENSG00000256751.5	100.552	-0.31063	0.184138	-1.68694	0.0955439	0.925562	PLBD1-AS1	antisense	NA
ENSG00000285188.1	153.704	0.279844	0.165932	1.6865	0.095631	0.925562	AC008397.2	protein_coding	NA
ENSG00000088038.18	1647.39	0.150761	0.0894213	1.68596	0.0957368	0.925562	CNOT3	protein_coding	4849	CCR4-NOT transcription complex subunit 3
ENSG00000171163.15	793.528	0.167737	0.0994914	1.68594	0.0957402	0.925562	ZNF692	protein_coding	55657	zinc finger protein 692
ENSG00000140057.8	287.651	-0.202261	0.120006	-1.68542	0.0958425	0.925562	AK7	protein_coding	122481	adenylate kinase 7
ENSG00000160256.12	270.677	0.219373	0.13019	1.68502	0.0959211	0.925562	FAM207A	protein_coding	85395	family with sequence similarity 207 member A
ENSG00000123091.4	1867.46	0.136154	0.0808134	1.6848	0.0959653	0.925562	RNF11	protein_coding	26994	ring finger protein 11
ENSG00000185432.11	472.466	-0.227196	0.134852	-1.68478	0.0959697	0.925562	METTL7A	protein_coding	25840	methyltransferase like 7A
ENSG00000167996.15	131259	0.135736	0.0805716	1.68467	0.0959914	0.925562	FTH1	protein_coding	2495	ferritin heavy chain 1
ENSG00000167985.6	220.318	-0.222435	0.13211	-1.68371	0.0961797	0.925562	SDHAF2	protein_coding	54949	succinate dehydrogenase complex assembly factor 2
ENSG00000146039.10	1019.34	-0.197802	0.117483	-1.68367	0.0961895	0.925562	SLC17A4	protein_coding	10050	solute carrier family 17 member 4
ENSG00000086504.16	441.62	-0.20194	0.120015	-1.68263	0.096395	0.925562	MRPL28	protein_coding	10573	mitochondrial ribosomal protein L28
ENSG00000115159.15	3327.66	0.139818	0.0831254	1.68201	0.0965162	0.925562	GPD2	protein_coding	2820	glycerol-3-phosphate dehydrogenase 2
ENSG00000100949.14	622.243	-0.176485	0.104934	-1.68187	0.0965448	0.925562	RABGGTA	protein_coding	5875	Rab geranylgeranyltransferase subunit alpha
ENSG00000175329.12	791.648	-0.2272	0.135105	-1.68165	0.0965873	0.925562	ISX	protein_coding	91464	intestine specific homeobox
ENSG00000168517.10	137.241	-0.299015	0.177842	-1.68135	0.0966476	0.925562	HEXIM2	protein_coding	124790	HEXIM P-TEFb complex subunit 2
ENSG00000147592.8	649.543	-0.198911	0.118311	-1.68126	0.096666	0.925562	LACTB2	protein_coding	51110	lactamase beta 2
ENSG00000085276.17	4160.84	-0.133123	0.0791809	-1.68125	0.0966683	0.925562	MECOM	protein_coding	2122	MDS1 and EVI1 complex locus
ENSG00000260942.1	127.545	-0.293097	0.174367	-1.68092	0.0967329	0.925562	CAPN10-DT	antisense	NA
ENSG00000171928.13	981.959	0.150725	0.0896894	1.68053	0.0968115	0.925562	TVP23B	protein_coding	51030	trans-golgi network vesicle protein 23 homolog B
ENSG00000114854.7	1274.55	-0.186552	0.111135	-1.6786	0.0971935	0.925562	TNNC1	protein_coding	7134	troponin C1, slow skeletal and cardiac type
ENSG00000002016.17	422.895	0.189521	0.112932	1.67819	0.0972763	0.925562	RAD52	protein_coding	5893	RAD52 homolog, DNA repair protein
ENSG00000185115.5	210.673	-0.248031	0.1478	-1.67815	0.0972849	0.925562	NSMCE3	protein_coding	56160	NSE3 homolog, SMC5-SMC6 complex component
ENSG00000003436.15	289.438	0.242726	0.144644	1.67809	0.097296	0.925562	TFPI	protein_coding	7035	tissue factor pathway inhibitor
ENSG00000127540.11	231.134	-0.229949	0.137045	-1.67791	0.0973329	0.925562	UQCR11	protein_coding	10975	ubiquinol-cytochrome c reductase, complex III subunit XI
ENSG00000009950.15	1099.74	0.16303	0.0971768	1.67766	0.0973809	0.925562	MLXIPL	protein_coding	51085	MLX interacting protein like
ENSG00000189221.9	1851.87	-0.132846	0.0792134	-1.67707	0.0974998	0.925562	MAOA	protein_coding	4128	monoamine oxidase A
ENSG00000186951.16	4713.28	0.139571	0.0832612	1.6763	0.0976536	0.925562	PPARA	protein_coding	5465	peroxisome proliferator activated receptor alpha
ENSG00000111602.11	528.117	-0.181904	0.108528	-1.6761	0.0976931	0.925562	TIMELESS	protein_coding	8914	timeless circadian regulator
ENSG00000063244.12	4119.7	0.150743	0.0899532	1.6758	0.0977544	0.925562	U2AF2	protein_coding	11338	U2 small nuclear RNA auxiliary factor 2
ENSG00000168256.17	833.749	-0.156375	0.0933286	-1.67553	0.0978072	0.925562	NKIRAS2	protein_coding	28511	NFKB inhibitor interacting Ras like 2
ENSG00000137815.14	2280.21	-0.123852	0.0739274	-1.67532	0.0978498	0.925562	RTF1	protein_coding	23168	RTF1 homolog, Paf1/RNA polymerase II complex component
ENSG00000213551.4	702.344	-0.151716	0.0905623	-1.67527	0.0978597	0.925562	DNAJC9	protein_coding	23234	DnaJ heat shock protein family (Hsp40) member C9
ENSG00000139631.18	632.136	0.180073	0.1075	1.6751	0.0978933	0.925562	CSAD	protein_coding	51380	cysteine sulfinic acid decarboxylase
ENSG00000136379.11	3000.97	0.14942	0.089275	1.6737	0.0981738	0.925562	ABHD17C	protein_coding	58489	abhydrolase domain containing 17C, depalmitoylase
ENSG00000173890.16	713.224	0.168442	0.100644	1.67364	0.0981857	0.925562	GPR160	protein_coding	26996	G protein-coupled receptor 160
ENSG00000163755.8	1463.36	0.143041	0.0855037	1.67292	0.0983321	0.925562	HPS3	protein_coding	84343	HPS3 biogenesis of lysosomal organelles complex 2 subunit 1
ENSG00000244687.11	524.235	0.186961	0.111812	1.67209	0.0984982	0.925562	UBE2V1	protein_coding	7335	ubiquitin conjugating enzyme E2 V1
ENSG00000146830.10	1814.55	0.149779	0.0895871	1.67188	0.0985412	0.925562	GIGYF1	protein_coding	64599	GRB10 interacting GYF protein 1
ENSG00000149927.17	106.679	0.294359	0.176083	1.6717	0.0985764	0.925562	DOC2A	protein_coding	8448	double C2 domain alpha
ENSG00000168310.10	1483.41	0.143916	0.0860908	1.67168	0.098581	0.925562	IRF2	protein_coding	3660	interferon regulatory factor 2
ENSG00000100442.10	667.436	-0.161572	0.0966633	-1.6715	0.0986179	0.925562	FKBP3	protein_coding	2287	FKBP prolyl isomerase 3
ENSG00000186812.12	902.5	-0.149868	0.0896613	-1.67149	0.0986184	0.925562	ZNF397	protein_coding	84307	zinc finger protein 397
ENSG00000250571.6	247.901	-0.22332	0.133716	-1.67011	0.098898	0.925562	GLI4	protein_coding	2738	GLI family zinc finger 4
ENSG00000137601.16	283.155	-0.228459	0.136843	-1.6695	0.0990216	0.925562	NEK1	protein_coding	4750	NIMA related kinase 1
ENSG00000038382.19	8382.71	0.118908	0.0712335	1.66927	0.0990677	0.925562	TRIO	protein_coding	7204	trio Rho guanine nucleotide exchange factor
ENSG00000166819.11	83.0189	0.359132	0.215156	1.66917	0.0990877	0.925562	PLIN1	protein_coding	5346	perilipin 1
ENSG00000107223.12	3082.76	-0.126709	0.075915	-1.66909	0.0991037	0.925562	EDF1	protein_coding	8721	endothelial differentiation related factor 1
ENSG00000281183.1	300.551	0.233181	0.13971	1.66903	0.0991159	0.925562	NPTN-IT1	sense_intronic	NA
ENSG00000158023.9	227.583	0.231326	0.13862	1.66877	0.0991681	0.925562	WDR66	protein_coding	144406	cilia and flagella associated protein 251
ENSG00000076716.8	320.752	0.203056	0.121696	1.66855	0.0992127	0.925562	GPC4	protein_coding	2239	glypican 4
ENSG00000068784.12	541.71	-0.167639	0.100486	-1.66829	0.0992666	0.925562	SRBD1	protein_coding	55133	S1 RNA binding domain 1
ENSG00000146094.14	89.0598	-0.352426	0.211253	-1.66826	0.0992714	0.925562	DOK3	protein_coding	79930	docking protein 3
ENSG00000139546.10	333.62	-0.207898	0.124622	-1.66822	0.0992796	0.925562	TARBP2	protein_coding	6895	TARBP2 subunit of RISC loading complex
ENSG00000101187.15	2817	0.322962	0.193606	1.66814	0.0992961	0.925562	SLCO4A1	protein_coding	28231	solute carrier organic anion transporter family member 4A1
ENSG00000162889.10	4121.09	0.159465	0.0956156	1.66777	0.0993715	0.925562	MAPKAPK2	protein_coding	9261	MAPK activated protein kinase 2
ENSG00000272106.1	121.333	-0.293948	0.176291	-1.6674	0.0994455	0.925562	AL691432.2	antisense	NA
ENSG00000113845.9	980.291	-0.172387	0.103421	-1.66685	0.0995581	0.925562	TIMMDC1	protein_coding	51300	translocase of inner mitochondrial membrane domain containing 1
ENSG00000143162.8	1008.23	0.179594	0.107749	1.66678	0.0995717	0.925562	CREG1	protein_coding	8804	cellular repressor of E1A stimulated genes 1
ENSG00000260459.2	160.66	0.299613	0.179785	1.66651	0.0996271	0.925562	FTLP14	processed_pseudogene	NA
ENSG00000189164.14	86.3213	-0.344753	0.206884	-1.66641	0.0996482	0.925562	ZNF527	protein_coding	84503	zinc finger protein 527
ENSG00000169446.5	639.122	0.178424	0.107072	1.6664	0.0996492	0.925562	MMGT1	protein_coding	93380	membrane magnesium transporter 1
ENSG00000134824.13	12425.7	-0.146205	0.087743	-1.66629	0.0996728	0.925562	FADS2	protein_coding	9415	fatty acid desaturase 2
ENSG00000106829.18	622.22	0.172865	0.103773	1.66581	0.09977	0.925562	TLE4	protein_coding	7091	TLE family member 4, transcriptional corepressor
ENSG00000172795.15	1756.83	0.168221	0.101032	1.66502	0.0999294	0.925562	DCP2	protein_coding	167227	decapping mRNA 2
ENSG00000279432.1	268.5	0.232503	0.13968	1.66454	0.100028	0.925562	AC015799.1	TEC	NA
ENSG00000276023.4	409.058	-0.205156	0.123251	-1.66453	0.100029	0.925562	DUSP14	protein_coding	11072	dual specificity phosphatase 14
ENSG00000228288.6	68.9779	0.38612	0.23197	1.66453	0.100031	0.925562	PCAT6	antisense	100506696	prostate cancer associated transcript 6
ENSG00000168092.13	3893.42	0.116686	0.0701033	1.66448	0.10004	0.925562	PAFAH1B2	protein_coding	5049	platelet activating factor acetylhydrolase 1b catalytic subunit 2
ENSG00000227533.5	125.077	0.303433	0.182323	1.66426	0.100086	0.925562	SLC2A1-AS1	lincRNA	440584	SLC2A1 antisense RNA 1
ENSG00000139540.11	312.367	0.207129	0.124484	1.6639	0.100158	0.925562	SLC39A5	protein_coding	283375	solute carrier family 39 member 5
ENSG00000162704.15	4585.71	-0.147771	0.0888104	-1.6639	0.100159	0.925562	ARPC5	protein_coding	10092	actin related protein 2/3 complex subunit 5
ENSG00000101493.10	1716.88	0.158915	0.0955088	1.66388	0.100164	0.925562	ZNF516	protein_coding	9658	zinc finger protein 516
ENSG00000253598.1	116.262	-0.292068	0.175614	-1.66312	0.100318	0.925562	SLC10A5	protein_coding	347051	solute carrier family 10 member 5
ENSG00000111206.12	483.678	-0.206822	0.12437	-1.66295	0.100352	0.925562	FOXM1	protein_coding	2305	forkhead box M1
ENSG00000112941.13	1144.41	0.138873	0.0835102	1.66294	0.100354	0.925562	TENT4A	protein_coding	11044	terminal nucleotidyltransferase 4A
ENSG00000204634.12	2825.74	0.18332	0.110244	1.66286	0.100371	0.925562	TBC1D8	protein_coding	11138	TBC1 domain family member 8
ENSG00000205085.11	79.4053	-0.43843	0.263663	-1.66284	0.100375	0.925562	FAM71F2	protein_coding	346653	family with sequence similarity 71 member F2
ENSG00000135631.16	1745.75	0.161513	0.0972355	1.66105	0.100743	0.925562	RAB11FIP5	protein_coding	26056	RAB11 family interacting protein 5
ENSG00000204842.15	2627.06	0.117636	0.0708282	1.66087	0.100779	0.925562	ATXN2	protein_coding	6311	ataxin 2
ENSG00000075188.8	388.317	-0.178739	0.107645	-1.66046	0.100863	0.925562	NUP37	protein_coding	79023	nucleoporin 37
ENSG00000053254.15	1535.23	0.162711	0.0980605	1.65929	0.101103	0.925562	FOXN3	protein_coding	1112	forkhead box N3
ENSG00000210082.2	6083.7	1.97491	1.19024	1.65925	0.101111	0.925562	MT-RNR2	Mt_rRNA	NA
ENSG00000138641.16	1197.82	0.180766	0.108946	1.65922	0.101117	0.925562	HERC3	protein_coding	8916	HECT and RLD domain containing E3 ubiquitin protein ligase 3
ENSG00000272391.5	1703	0.136951	0.0825594	1.65882	0.101199	0.925562	POM121C	protein_coding	100101267	POM121 transmembrane nucleoporin C
ENSG00000272218.1	323.718	0.254222	0.153304	1.65828	0.10131	0.925562	AC108865.2	lincRNA	NA
ENSG00000143633.12	447.18	-0.1878	0.113256	-1.65819	0.101328	0.925562	C1orf131	protein_coding	128061	chromosome 1 open reading frame 131
ENSG00000159479.16	814.804	0.162224	0.0978432	1.658	0.101368	0.925562	MED8	protein_coding	112950	mediator complex subunit 8
ENSG00000148158.16	2453.1	0.155259	0.0936844	1.65726	0.101521	0.925562	SNX30	protein_coding	401548	sorting nexin family member 30
ENSG00000144120.12	332.719	-0.196131	0.118356	-1.65713	0.101549	0.925562	TMEM177	protein_coding	80775	transmembrane protein 177
ENSG00000054179.11	1301.84	0.171344	0.103401	1.65708	0.101557	0.925562	ENTPD2	protein_coding	954	ectonucleoside triphosphate diphosphohydrolase 2
ENSG00000067113.16	1095.25	0.138386	0.0835365	1.65659	0.10166	0.925562	PLPP1	protein_coding	8611	phospholipid phosphatase 1
ENSG00000130717.12	425.927	-0.180102	0.108736	-1.65632	0.101714	0.925562	UCK1	protein_coding	83549	uridine-cytidine kinase 1
ENSG00000049883.14	297.951	-0.191762	0.115831	-1.65553	0.101879	0.925562	PTCD2	protein_coding	79810	pentatricopeptide repeat domain 2
ENSG00000101460.12	533.762	-0.167034	0.100895	-1.65552	0.101881	0.925562	MAP1LC3A	protein_coding	84557	microtubule associated protein 1 light chain 3 alpha
ENSG00000132341.11	4343.47	-0.160991	0.0972492	-1.65545	0.101895	0.925562	RAN	protein_coding	5901	RAN, member RAS oncogene family
ENSG00000135697.9	248.755	-0.238448	0.144062	-1.65518	0.101952	0.925562	BCO1	protein_coding	53630	beta-carotene oxygenase 1
ENSG00000158042.8	663.174	-0.192997	0.116624	-1.65487	0.102015	0.925562	MRPL17	protein_coding	63875	mitochondrial ribosomal protein L17
ENSG00000024526.16	209.996	-0.268721	0.162403	-1.65466	0.102059	0.925562	DEPDC1	protein_coding	55635	DEP domain containing 1
ENSG00000099942.12	3689.26	0.13575	0.0820581	1.65432	0.102129	0.925562	CRKL	protein_coding	1399	CRK like proto-oncogene, adaptor protein
ENSG00000198837.9	1116.5	0.141421	0.085502	1.65401	0.102193	0.925562	DENND4B	protein_coding	9909	DENN domain containing 4B
ENSG00000126254.11	818.901	-0.185751	0.11232	-1.65376	0.102245	0.925562	RBM42	protein_coding	79171	RNA binding motif protein 42
ENSG00000125386.15	1389.81	0.148902	0.0900401	1.65374	0.10225	0.925562	FAM193A	protein_coding	8603	family with sequence similarity 193 member A
ENSG00000116954.7	275.841	0.232117	0.140366	1.65365	0.102268	0.925562	RRAGC	protein_coding	64121	Ras related GTP binding C
ENSG00000186767.6	558.081	0.209814	0.12688	1.65364	0.10227	0.925562	SPIN4	protein_coding	139886	spindlin family member 4
ENSG00000122483.17	219.987	-0.255456	0.154487	-1.65358	0.102283	0.925562	CCDC18	protein_coding	343099	coiled-coil domain containing 18
ENSG00000100811.12	3967.13	0.123021	0.0744131	1.65321	0.102359	0.925562	YY1	protein_coding	7528	YY1 transcription factor
ENSG00000185022.11	1259.51	0.350084	0.211774	1.6531	0.102382	0.925562	MAFF	protein_coding	23764	MAF bZIP transcription factor F
ENSG00000007376.7	423.359	-0.209014	0.126451	-1.65292	0.102419	0.925562	RPUSD1	protein_coding	113000	RNA pseudouridine synthase domain containing 1
ENSG00000166233.14	3568.93	0.139426	0.0843567	1.65281	0.102442	0.925562	ARIH1	protein_coding	25820	ariadne RBR E3 ubiquitin protein ligase 1
ENSG00000157150.4	154.236	-0.267937	0.162125	-1.65266	0.102473	0.925562	TIMP4	protein_coding	7079	TIMP metallopeptidase inhibitor 4
ENSG00000173272.15	575.094	-0.218321	0.132139	-1.65221	0.102568	0.925562	MZT2A	protein_coding	653784	mitotic spindle organizing protein 2A
ENSG00000196620.9	414.639	-0.191147	0.115727	-1.65171	0.102671	0.925562	UGT2B15	protein_coding	7366	UDP glucuronosyltransferase family 2 member B15
ENSG00000165023.6	51.1303	0.428193	0.259327	1.65117	0.102783	0.925562	DIRAS2	protein_coding	54769	DIRAS family GTPase 2
ENSG00000136122.15	197.968	-0.266284	0.16131	-1.65075	0.10287	0.925562	BORA	protein_coding	79866	BORA aurora kinase A activator
ENSG00000188322.4	57.1182	0.414	0.250814	1.65062	0.102897	0.925562	SBK1	protein_coding	388228	SH3 domain binding kinase 1
ENSG00000138623.10	480.618	0.172624	0.104603	1.65029	0.102968	0.925562	SEMA7A	protein_coding	8482	semaphorin 7A (John Milton Hagen blood group)
ENSG00000174021.10	245.11	0.222534	0.134883	1.64983	0.103063	0.925562	GNG5	protein_coding	2787	G protein subunit gamma 5
ENSG00000206337.10	428.808	-0.210845	0.127815	-1.6496	0.103111	0.925562	HCP5	sense_overlapping	10866	HLA complex P5
ENSG00000198301.11	816.984	-0.183105	0.111	-1.64959	0.103113	0.925562	SDAD1	protein_coding	55153	SDA1 domain containing 1
ENSG00000095203.14	4445.85	0.129007	0.0782063	1.64957	0.103116	0.925562	EPB41L4B	protein_coding	54566	erythrocyte membrane protein band 4.1 like 4B
ENSG00000117410.13	1731.56	0.145246	0.0880888	1.64886	0.103266	0.925562	ATP6V0B	protein_coding	533	ATPase H+ transporting V0 subunit b
ENSG00000115760.14	11502.9	0.12429	0.0753818	1.64881	0.103276	0.925562	BIRC6	protein_coding	57448	baculoviral IAP repeat containing 6
ENSG00000011566.14	1488.08	0.157332	0.0954298	1.64866	0.103307	0.925562	MAP4K3	protein_coding	8491	mitogen-activated protein kinase kinase kinase kinase 3
ENSG00000135899.17	228.875	-0.231282	0.140407	-1.64722	0.103609	0.926703	SP110	protein_coding	3431	SP110 nuclear body protein
ENSG00000282458.1	82.5699	0.350751	0.213025	1.64653	0.103754	0.926703	WASH5P	transcribed_processed_pseudogene	375690	WASP family homolog 5, pseudogene
ENSG00000180628.14	1842.62	0.164369	0.0998413	1.64631	0.103801	0.926703	PCGF5	protein_coding	84333	polycomb group ring finger 5
ENSG00000113456.18	580.047	-0.175255	0.106532	-1.6451	0.104054	0.926703	RAD1	protein_coding	5810	RAD1 checkpoint DNA exonuclease
ENSG00000172113.9	425.661	-0.189237	0.115053	-1.64479	0.10412	0.926703	NME6	protein_coding	10201	NME/NM23 nucleoside diphosphate kinase 6
ENSG00000176438.12	958.565	-0.139948	0.0851078	-1.64437	0.104209	0.926703	SYNE3	protein_coding	161176	spectrin repeat containing nuclear envelope family member 3
ENSG00000127870.16	1845.96	-0.124629	0.0758037	-1.6441	0.104265	0.926703	RNF6	protein_coding	6049	ring finger protein 6
ENSG00000143158.10	1335.7	-0.149627	0.0910138	-1.644	0.104286	0.926703	MPC2	protein_coding	25874	mitochondrial pyruvate carrier 2
ENSG00000277687.1	70.4936	0.381007	0.231791	1.64375	0.104338	0.926703	AL139407.1	sense_intronic	NA
ENSG00000130827.6	4749.41	0.138312	0.0841476	1.64368	0.104353	0.926703	PLXNA3	protein_coding	55558	plexin A3
ENSG00000066084.12	6146.82	0.128699	0.0783235	1.64317	0.10446	0.926703	DIP2B	protein_coding	57609	disco interacting protein 2 homolog B
ENSG00000103460.16	1553.14	0.158483	0.0964894	1.64249	0.104604	0.926703	TOX3	protein_coding	27324	TOX high mobility group box family member 3
ENSG00000021300.13	794.32	-0.193358	0.117775	-1.64176	0.104759	0.926703	PLEKHB1	protein_coding	58473	pleckstrin homology domain containing B1
ENSG00000163634.11	432.471	-0.184438	0.112382	-1.64117	0.104883	0.926703	THOC7	protein_coding	80145	THO complex 7
ENSG00000089060.11	852.71	-0.154745	0.0942933	-1.64111	0.104897	0.926703	SLC8B1	protein_coding	80024	solute carrier family 8 member B1
ENSG00000174917.8	351.464	-0.232257	0.141571	-1.64057	0.105011	0.926703	C19orf70	protein_coding	125988	mitochondrial contact site and cristae organizing system subunit 13
ENSG00000111671.9	171.789	-0.271064	0.165236	-1.64047	0.105032	0.926703	SPSB2	protein_coding	84727	splA/ryanodine receptor domain and SOCS box containing 2
ENSG00000197063.10	1202.59	0.18426	0.112328	1.64037	0.105053	0.926703	MAFG	protein_coding	4097	MAF bZIP transcription factor G
ENSG00000175155.8	1547.89	0.364061	0.221979	1.64007	0.105117	0.926703	YPEL2	protein_coding	388403	yippee like 2
ENSG00000185479.5	87.0615	-0.352506	0.215059	-1.63911	0.10532	0.926703	KRT6B	protein_coding	3854	keratin 6B
ENSG00000119139.19	770.949	0.149516	0.0912204	1.63906	0.105331	0.926703	TJP2	protein_coding	9414	tight junction protein 2
ENSG00000111596.12	2046.06	0.137538	0.083931	1.6387	0.105407	0.926703	CNOT2	protein_coding	4848	CCR4-NOT transcription complex subunit 2
ENSG00000198727.2	81547.9	0.172784	0.105444	1.63864	0.105421	0.926703	MT-CYB	protein_coding	4519	cytochrome b
ENSG00000223959.8	558.82	-0.160733	0.0981	-1.63846	0.105458	0.926703	AFG3L1P	transcribed_unitary_pseudogene	172	AFG3 like matrix AAA peptidase subunit 1, pseudogene
ENSG00000132646.10	1150.03	-0.158092	0.0964972	-1.63831	0.105491	0.926703	PCNA	protein_coding	5111	proliferating cell nuclear antigen
ENSG00000128482.15	66.6011	0.402457	0.245666	1.63823	0.105508	0.926703	RNF112	protein_coding	7732	ring finger protein 112
ENSG00000013573.16	1349.68	0.141694	0.086493	1.63822	0.10551	0.926703	DDX11	protein_coding	1663	DEAD/H-box helicase 11
ENSG00000100053.9	58.6083	-0.404061	0.24674	-1.6376	0.105642	0.926703	CRYBB3	protein_coding	1417	crystallin beta B3
ENSG00000251022.6	530.125	0.185073	0.113031	1.63737	0.105691	0.926703	THAP9-AS1	antisense	NA
ENSG00000171574.17	177.699	-0.235	0.143526	-1.63733	0.105699	0.926703	ZNF584	protein_coding	201514	zinc finger protein 584
ENSG00000049283.17	411.003	-0.180676	0.110352	-1.63727	0.105711	0.926703	EPN3	protein_coding	55040	epsin 3
ENSG00000248275.1	60.8174	-0.402722	0.246031	-1.63688	0.105795	0.926703	TRIM52-AS1	processed_transcript	100507602	TRIM52 antisense RNA 1 (head to head)
ENSG00000105136.20	216.874	-0.233739	0.142843	-1.63633	0.105913	0.926703	ZNF419	protein_coding	79744	zinc finger protein 419
ENSG00000237945.7	565.466	0.168832	0.103197	1.63602	0.105978	0.926703	LINC00649	antisense	100506334	long intergenic non-protein coding RNA 649
ENSG00000117983.17	14479.9	0.158015	0.0965864	1.636	0.105982	0.926703	MUC5B	protein_coding	727897	mucin 5B, oligomeric mucus/gel-forming
ENSG00000129667.12	775.941	0.14836	0.0906981	1.63576	0.106033	0.926703	RHBDF2	protein_coding	79651	rhomboid 5 homolog 2
ENSG00000144228.8	1049.41	0.166927	0.102058	1.63561	0.106065	0.926703	SPOPL	protein_coding	339745	speckle type BTB/POZ protein like
ENSG00000187720.14	1781.56	0.1343	0.0821112	1.63558	0.106071	0.926703	THSD4	protein_coding	79875	thrombospondin type 1 domain containing 4
ENSG00000168528.11	13377.4	0.142398	0.0870712	1.63542	0.106107	0.926703	SERINC2	protein_coding	347735	serine incorporator 2
ENSG00000177000.12	2571.98	-0.12538	0.0766739	-1.63524	0.106145	0.926703	MTHFR	protein_coding	4524	methylenetetrahydrofolate reductase
ENSG00000198001.13	414.481	-0.171619	0.105021	-1.63413	0.106382	0.927952	IRAK4	protein_coding	51135	interleukin 1 receptor associated kinase 4
ENSG00000089177.18	2719.31	0.140491	0.0859835	1.63393	0.106424	0.927952	KIF16B	protein_coding	55614	kinesin family member 16B
ENSG00000173295.7	448.726	0.180306	0.110458	1.63235	0.106765	0.929825	FAM86B3P	transcribed_unprocessed_pseudogene	286042	family with sequence similarity 86, member A pseudogene
ENSG00000146250.6	55.4925	-0.514117	0.315006	-1.63209	0.106821	0.929825	PRSS35	protein_coding	167681	serine protease 35
ENSG00000172348.14	85.4702	-0.315256	0.193206	-1.63171	0.106902	0.929825	RCAN2	protein_coding	10231	regulator of calcineurin 2
ENSG00000113722.16	2090.7	-0.157495	0.0965319	-1.63153	0.10694	0.929825	CDX1	protein_coding	1044	caudal type homeobox 1
ENSG00000131013.3	986.817	0.139924	0.0857807	1.63118	0.107015	0.929825	PPIL4	protein_coding	85313	peptidylprolyl isomerase like 4
ENSG00000254093.8	75.2221	-0.327387	0.200781	-1.63056	0.107148	0.929825	PINX1	protein_coding	54984	PIN2 (TERF1) interacting telomerase inhibitor 1
ENSG00000152484.13	2953.6	0.14446	0.0886187	1.63013	0.107242	0.929825	USP12	protein_coding	219333	ubiquitin specific peptidase 12
ENSG00000168434.12	1166.97	0.164819	0.101111	1.63007	0.107254	0.929825	COG7	protein_coding	91949	component of oligomeric golgi complex 7
ENSG00000182180.13	1215.49	-0.154477	0.0948136	-1.62927	0.107426	0.929825	MRPS16	protein_coding	51021	mitochondrial ribosomal protein S16
ENSG00000185920.15	523.436	0.175308	0.107611	1.62908	0.107467	0.929825	PTCH1	protein_coding	5727	patched 1
ENSG00000210151.2	101.166	0.310578	0.190648	1.62906	0.107472	0.929825	MT-TS1	Mt_tRNA	113219467	microRNA 12136
ENSG00000177576.11	165.723	-0.262265	0.161047	-1.6285	0.107592	0.929825	C18orf32	protein_coding	497661	chromosome 18 open reading frame 32
ENSG00000182405.5	85.2585	-0.325764	0.200067	-1.62828	0.107641	0.929825	PGBD4	protein_coding	161779	piggyBac transposable element derived 4
ENSG00000143369.14	3581.31	0.175351	0.107715	1.62791	0.10772	0.929825	ECM1	protein_coding	1893	extracellular matrix protein 1
ENSG00000083896.12	2389.18	0.155907	0.0958325	1.62687	0.107946	0.929825	YTHDC1	protein_coding	91746	YTH domain containing 1
ENSG00000109332.19	5940.66	0.116715	0.0717513	1.62665	0.107992	0.929825	UBE2D3	protein_coding	7323	ubiquitin conjugating enzyme E2 D3
ENSG00000109466.13	399.182	-0.187768	0.115442	-1.62652	0.108022	0.929825	KLHL2	protein_coding	11275	kelch like family member 2
ENSG00000137575.11	3368.34	0.119406	0.0734131	1.6265	0.108026	0.929825	SDCBP	protein_coding	6386	syndecan binding protein
ENSG00000227896.2	54.4545	-0.405796	0.249531	-1.62624	0.108083	0.929825	AL731569.1	antisense	NA
ENSG00000179950.13	1407.53	-0.143822	0.0884618	-1.62581	0.108176	0.929825	PUF60	protein_coding	22827	poly(U) binding splicing factor 60
ENSG00000237649.7	418.378	-0.202658	0.124663	-1.62565	0.10821	0.929825	KIFC1	protein_coding	3833	kinesin family member C1
ENSG00000180357.9	3460.9	0.123148	0.0757565	1.62558	0.108224	0.929825	ZNF609	protein_coding	23060	zinc finger protein 609
ENSG00000156042.17	295.145	-0.189534	0.116634	-1.62503	0.108345	0.929825	CFAP70	protein_coding	118491	cilia and flagella associated protein 70
ENSG00000254685.6	233.699	-0.228966	0.140942	-1.62454	0.10845	0.929825	FPGT	protein_coding	8790	fucose-1-phosphate guanylyltransferase
ENSG00000211459.2	4739.87	1.86017	1.14522	1.6243	0.108503	0.929825	MT-RNR1	Mt_rRNA	NA
ENSG00000038002.8	285.343	-0.201988	0.124368	-1.62412	0.108543	0.929825	AGA	protein_coding	175	aspartylglucosaminidase
ENSG00000140284.10	944.422	-0.139447	0.0858805	-1.62373	0.108627	0.929825	SLC27A2	protein_coding	11001	solute carrier family 27 member 2
ENSG00000158882.14	230.665	-0.23503	0.144761	-1.62358	0.10866	0.929825	TOMM40L	protein_coding	84134	translocase of outer mitochondrial membrane 40 like
ENSG00000005108.15	207.506	-0.242774	0.149573	-1.62311	0.108761	0.929825	THSD7A	protein_coding	221981	thrombospondin type 1 domain containing 7A
ENSG00000162522.10	12991.1	0.135191	0.0833188	1.62257	0.10888	0.929825	KIAA1522	protein_coding	57648	KIAA1522
ENSG00000135046.13	4441.83	-0.130253	0.0802843	-1.6224	0.108918	0.929825	ANXA1	protein_coding	301	annexin A1
ENSG00000135390.18	2443.37	0.133225	0.082122	1.62228	0.108942	0.929825	ATP5MC2	protein_coding	517	ATP synthase membrane subunit c locus 2
ENSG00000264920.1	75.8286	-0.333822	0.205831	-1.62182	0.109043	0.929825	AC018521.5	processed_transcript	102724532	uncharacterized LOC102724532
ENSG00000011295.15	3385.01	-0.150219	0.0927047	-1.62041	0.109353	0.929825	TTC19	protein_coding	54902	tetratricopeptide repeat domain 19
ENSG00000138778.11	457.848	-0.221904	0.137013	-1.61959	0.109532	0.929825	CENPE	protein_coding	1062	centromere protein E
ENSG00000183513.8	441.687	-0.17689	0.109231	-1.61941	0.109571	0.929825	COA5	protein_coding	493753	cytochrome c oxidase assembly factor 5
ENSG00000176945.16	5169.75	0.145003	0.0895511	1.61922	0.109612	0.929825	MUC20	protein_coding	200958	mucin 20, cell surface associated
ENSG00000173852.14	1731.14	0.154242	0.0952592	1.61918	0.10962	0.929825	DPY19L1	protein_coding	23333	dpy-19 like C-mannosyltransferase 1
ENSG00000183617.4	339.595	-0.24565	0.151739	-1.6189	0.109682	0.929825	MRPL54	protein_coding	116541	mitochondrial ribosomal protein L54
ENSG00000181754.6	183.868	-0.239822	0.148196	-1.61828	0.10982	0.929825	AMIGO1	protein_coding	57463	adhesion molecule with Ig like domain 1
ENSG00000171863.14	6880.78	-0.145544	0.0899379	-1.61827	0.109821	0.929825	RPS7	protein_coding	6201	ribosomal protein S7
ENSG00000107957.16	5016.56	0.135455	0.0837188	1.61798	0.109885	0.929825	SH3PXD2A	protein_coding	9644	SH3 and PX domains 2A
ENSG00000106133.17	513.276	0.164707	0.101803	1.6179	0.109902	0.929825	NSUN5P2	transcribed_unprocessed_pseudogene	260294	NSUN5 pseudogene 2
ENSG00000204054.13	633.755	-0.162601	0.100529	-1.61746	0.11	0.929825	LINC00963	processed_transcript	NA
ENSG00000228801.5	51.9086	-0.41784	0.258355	-1.61731	0.110032	0.929825	AC064807.1	antisense	102724330	uncharacterized LOC102724330
ENSG00000065833.8	3251.98	-0.145473	0.0899653	-1.61699	0.110102	0.929825	ME1	protein_coding	4199	malic enzyme 1
ENSG00000127329.15	4821.38	0.140207	0.0867175	1.61683	0.110138	0.929825	PTPRB	protein_coding	5787	protein tyrosine phosphatase receptor type B
ENSG00000044446.11	3594.84	0.151861	0.0939495	1.61641	0.110229	0.929825	PHKA2	protein_coding	5256	phosphorylase kinase regulatory subunit alpha 2
ENSG00000125850.10	126.096	-0.281536	0.174203	-1.61614	0.110289	0.929825	OVOL2	protein_coding	58495	ovo like zinc finger 2
ENSG00000102870.5	992.085	-0.157123	0.0972269	-1.61605	0.11031	0.929825	ZNF629	protein_coding	23361	zinc finger protein 629
ENSG00000060642.10	467.933	-0.165831	0.102649	-1.61552	0.110426	0.929825	PIGV	protein_coding	55650	phosphatidylinositol glycan anchor biosynthesis class V
ENSG00000184436.11	290.654	-0.207896	0.128692	-1.61545	0.110441	0.929825	THAP7	protein_coding	80764	THAP domain containing 7
ENSG00000145337.4	402.357	-0.173983	0.1077	-1.61544	0.110444	0.929825	PYURF	protein_coding	NA
ENSG00000097033.14	4220.6	0.138973	0.0860402	1.61521	0.110494	0.929825	SH3GLB1	protein_coding	51100	SH3 domain containing GRB2 like, endophilin B1
ENSG00000033327.12	919.599	0.144618	0.0895592	1.61477	0.110591	0.929825	GAB2	protein_coding	9846	GRB2 associated binding protein 2
ENSG00000179841.8	139.214	-0.294808	0.182579	-1.61469	0.11061	0.929825	AKAP5	protein_coding	9495	A-kinase anchoring protein 5
ENSG00000137145.20	4827.12	0.137464	0.0851362	1.61464	0.110621	0.929825	DENND4C	protein_coding	55667	DENN domain containing 4C
ENSG00000125629.14	1886.21	0.132093	0.0818203	1.61443	0.110666	0.929825	INSIG2	protein_coding	51141	insulin induced gene 2
ENSG00000234127.8	1357.1	-0.154369	0.0956363	-1.61412	0.110735	0.929825	TRIM26	protein_coding	7726	tripartite motif containing 26
ENSG00000104325.6	940.069	-0.150861	0.0935174	-1.61319	0.110942	0.929825	DECR1	protein_coding	1666	2,4-dienoyl-CoA reductase 1
ENSG00000168924.14	2010.53	-0.131791	0.0817006	-1.61309	0.110962	0.929825	LETM1	protein_coding	3954	leucine zipper and EF-hand containing transmembrane protein 1
ENSG00000092068.19	462.24	-0.175474	0.108792	-1.61293	0.110997	0.929825	SLC7A8	protein_coding	23428	solute carrier family 7 member 8
ENSG00000080561.13	155.049	0.260226	0.16136	1.61271	0.111048	0.929825	MID2	protein_coding	11043	midline 2
ENSG00000160298.17	234.566	-0.21309	0.132138	-1.61263	0.111065	0.929825	C21orf58	protein_coding	54058	chromosome 21 open reading frame 58
ENSG00000198467.14	178.552	0.257357	0.159601	1.6125	0.111094	0.929825	TPM2	protein_coding	7169	tropomyosin 2
ENSG00000171227.6	459.683	-0.208099	0.129066	-1.61235	0.111127	0.929825	TMEM37	protein_coding	140738	transmembrane protein 37
ENSG00000169071.14	111.201	0.363015	0.22533	1.61103	0.111419	0.930511	ROR2	protein_coding	4920	receptor tyrosine kinase like orphan receptor 2
ENSG00000138138.13	2894.64	0.139548	0.0866271	1.6109	0.111448	0.930511	ATAD1	protein_coding	84896	ATPase family AAA domain containing 1
ENSG00000168876.8	310.783	-0.204674	0.127067	-1.61076	0.111479	0.930511	ANKRD49	protein_coding	54851	ankyrin repeat domain 49
ENSG00000179335.18	2916.96	0.166699	0.103492	1.61075	0.111482	0.930511	CLK3	protein_coding	1198	CDC like kinase 3
ENSG00000164896.19	1007.2	-0.14817	0.092006	-1.61043	0.111552	0.930533	FASTK	protein_coding	10922	Fas activated serine/threonine kinase
ENSG00000268621.5	322.685	0.227183	0.141183	1.60913	0.111841	0.930844	IGFL2-AS1	lincRNA	645553	IGFL2 antisense RNA 1
ENSG00000143839.14	2258.44	0.18624	0.115785	1.60849	0.111985	0.930844	REN	protein_coding	5972	renin
ENSG00000173110.7	76.7575	0.807313	0.501931	1.60842	0.112001	0.930844	HSPA6	protein_coding	3310	heat shock protein family A (Hsp70) member 6
ENSG00000074054.18	2673.97	0.114508	0.0711998	1.60827	0.112034	0.930844	CLASP1	protein_coding	23332	cytoplasmic linker associated protein 1
ENSG00000067715.13	463.3	0.187027	0.116304	1.60808	0.112076	0.930844	SYT1	protein_coding	6857	synaptotagmin 1
ENSG00000177469.12	5192.59	-0.180033	0.111964	-1.60795	0.112105	0.930844	CAVIN1	protein_coding	284119	caveolae associated protein 1
ENSG00000119705.9	458.707	-0.195086	0.121327	-1.60795	0.112106	0.930844	SLIRP	protein_coding	81892	SRA stem-loop interacting RNA binding protein
ENSG00000010072.15	313.685	-0.199093	0.123839	-1.60768	0.112165	0.930844	SPRTN	protein_coding	83932	SprT-like N-terminal domain
ENSG00000105968.18	1798.61	-0.130678	0.0812982	-1.60739	0.112231	0.930844	H2AFV	protein_coding	94239	H2A.Z variant histone 2
ENSG00000170298.15	233.718	0.301283	0.187465	1.60714	0.112286	0.930844	LGALS9B	protein_coding	284194	galectin 9B
ENSG00000163866.8	728.395	-0.165299	0.102871	-1.60685	0.112351	0.930844	SMIM12	protein_coding	113444	small integral membrane protein 12
ENSG00000183207.13	1087.66	-0.183114	0.113976	-1.6066	0.112407	0.930844	RUVBL2	protein_coding	10856	RuvB like AAA ATPase 2
ENSG00000198563.13	2625.96	0.126889	0.0790091	1.60601	0.112539	0.931375	DDX39B	protein_coding	7919	DExD-box helicase 39B
ENSG00000079459.12	19719	-0.123502	0.0769374	-1.60522	0.112715	0.932013	FDFT1	protein_coding	2222	farnesyl-diphosphate farnesyltransferase 1
ENSG00000164329.13	1666.12	0.145694	0.0907719	1.60506	0.112752	0.932013	TENT2	protein_coding	167153	terminal nucleotidyltransferase 2
ENSG00000198954.7	794.875	-0.164557	0.102579	-1.6042	0.112944	0.932144	KIF1BP	protein_coding	26128	kinesin family binding protein
ENSG00000136279.20	2569.82	-0.117345	0.0731584	-1.60399	0.112992	0.932144	DBNL	protein_coding	28988	drebrin like
ENSG00000204116.11	332.47	0.21452	0.133748	1.60391	0.11301	0.932144	CHIC1	protein_coding	53344	cysteine rich hydrophobic domain 1
ENSG00000144231.10	792.621	-0.170151	0.106095	-1.60377	0.113041	0.932144	POLR2D	protein_coding	5433	RNA polymerase II subunit D
ENSG00000167117.9	399.55	-0.194982	0.12166	-1.60268	0.113286	0.93278	ANKRD40CL	protein_coding	55018	ANKRD40 C-terminal like
ENSG00000181222.15	8115.16	0.120249	0.0750362	1.60255	0.113317	0.93278	POLR2A	protein_coding	5430	RNA polymerase II subunit A
ENSG00000147400.8	668.01	-0.167623	0.104617	-1.60225	0.113382	0.93278	CETN2	protein_coding	1069	centrin 2
ENSG00000152904.11	265.347	-0.238132	0.148627	-1.60221	0.113391	0.93278	GGPS1	protein_coding	9453	geranylgeranyl diphosphate synthase 1
ENSG00000174365.19	184.201	-0.230062	0.143628	-1.60179	0.113487	0.933011	SNHG11	processed_transcript	128439	small nucleolar RNA host gene 11
ENSG00000153944.10	5608.3	0.132186	0.0825646	1.601	0.113666	0.933562	MSI2	protein_coding	124540	musashi RNA binding protein 2
ENSG00000260852.1	328.704	-0.221173	0.138156	-1.60088	0.113691	0.933562	FBXL19-AS1	antisense	283932	FBXL19 antisense RNA 1
ENSG00000133710.15	247.137	-0.279848	0.174846	-1.60054	0.113768	0.933635	SPINK5	protein_coding	11005	serine peptidase inhibitor Kazal type 5
ENSG00000170485.16	2108.85	0.127248	0.0795644	1.5993	0.114048	0.934646	NPAS2	protein_coding	4862	neuronal PAS domain protein 2
ENSG00000160181.8	9344.22	0.156631	0.097966	1.59883	0.114156	0.934646	TFF2	protein_coding	7032	trefoil factor 2
ENSG00000108666.9	240.532	-0.207427	0.129762	-1.59853	0.114223	0.934646	C17orf75	protein_coding	64149	chromosome 17 open reading frame 75
ENSG00000160180.15	18895.1	0.145582	0.0910817	1.59836	0.114261	0.934646	TFF3	protein_coding	7033	trefoil factor 3
ENSG00000104371.4	64.2579	0.375919	0.235248	1.59797	0.11435	0.934646	DKK4	protein_coding	27121	dickkopf WNT signaling pathway inhibitor 4
ENSG00000105329.9	1583.85	0.16564	0.103663	1.59788	0.114371	0.934646	TGFB1	protein_coding	7040	transforming growth factor beta 1
ENSG00000183092.16	59.8567	0.377111	0.236103	1.59723	0.114518	0.934646	BEGAIN	protein_coding	57596	brain enriched guanylate kinase associated
ENSG00000184613.10	116.439	0.289363	0.181171	1.59718	0.114529	0.934646	NELL2	protein_coding	4753	neural EGFL like 2
ENSG00000189149.12	64.4418	0.381394	0.238849	1.5968	0.114615	0.934646	CRYM-AS1	transcribed_unitary_pseudogene	NA
ENSG00000115350.11	339.849	-0.210096	0.131653	-1.59583	0.114836	0.934646	POLE4	protein_coding	56655	DNA polymerase epsilon 4, accessory subunit
ENSG00000136810.12	3702.95	-0.149606	0.0937638	-1.59556	0.114897	0.934646	TXN	protein_coding	7295	thioredoxin
ENSG00000215039.6	204.136	0.224012	0.140426	1.59523	0.114972	0.934646	CD27-AS1	processed_transcript	678655	CD27 antisense RNA 1
ENSG00000102265.11	3283.8	0.122161	0.0766052	1.59468	0.115097	0.934646	TIMP1	protein_coding	7076	TIMP metallopeptidase inhibitor 1
ENSG00000101346.13	1663.36	-0.146986	0.0921791	-1.59457	0.115122	0.934646	POFUT1	protein_coding	23509	protein O-fucosyltransferase 1
ENSG00000232677.6	55.6397	0.441027	0.276695	1.59391	0.115272	0.934646	LINC00665	lincRNA	100506930	long intergenic non-protein coding RNA 665
ENSG00000048052.21	1821.75	0.123737	0.0776556	1.5934	0.115389	0.934646	HDAC9	protein_coding	9734	histone deacetylase 9
ENSG00000100211.10	516.222	-0.162465	0.10197	-1.59326	0.115421	0.934646	CBY1	protein_coding	25776	chibby family member 1, beta catenin antagonist
ENSG00000258839.3	97.7865	-0.303817	0.1907	-1.59316	0.115443	0.934646	MC1R	protein_coding	4157	melanocortin 1 receptor
ENSG00000127884.4	3189.14	-0.13378	0.0839794	-1.59301	0.115479	0.934646	ECHS1	protein_coding	1892	enoyl-CoA hydratase, short chain 1
ENSG00000256443.1	82.0366	0.338024	0.212194	1.593	0.115481	0.934646	AP003559.1	lincRNA	NA
ENSG00000196975.15	5011.1	-0.128593	0.0807407	-1.59267	0.115556	0.934646	ANXA4	protein_coding	307	annexin A4
ENSG00000137414.5	1460.42	0.156345	0.0981935	1.59222	0.11566	0.934646	FAM8A1	protein_coding	51439	family with sequence similarity 8 member A1
ENSG00000151332.18	654.468	0.197285	0.123921	1.59203	0.115703	0.934646	MBIP	protein_coding	51562	MAP3K12 binding inhibitory protein 1
ENSG00000197256.10	685.847	-0.158243	0.0994379	-1.59137	0.115852	0.934646	KANK2	protein_coding	25959	KN motif and ankyrin repeat domains 2
ENSG00000149485.18	2589.28	-0.141564	0.0890479	-1.58976	0.116223	0.934646	FADS1	protein_coding	3992	fatty acid desaturase 1
ENSG00000130699.18	925.947	0.160433	0.100917	1.58975	0.116225	0.934646	TAF4	protein_coding	6874	TATA-box binding protein associated factor 4
ENSG00000146242.8	566.558	0.166435	0.104701	1.58963	0.116253	0.934646	TPBG	protein_coding	7162	trophoblast glycoprotein
ENSG00000121067.17	979.145	-0.143904	0.0905424	-1.58935	0.116316	0.934646	SPOP	protein_coding	8405	speckle type BTB/POZ protein
ENSG00000068366.19	1105.38	-0.157801	0.0993021	-1.5891	0.116374	0.934646	ACSL4	protein_coding	2182	acyl-CoA synthetase long chain family member 4
ENSG00000109171.14	1675.24	0.123813	0.0779271	1.58883	0.116437	0.934646	SLAIN2	protein_coding	57606	SLAIN motif family member 2
ENSG00000081386.12	458.596	-0.165512	0.104211	-1.58824	0.116572	0.934646	ZNF510	protein_coding	22869	zinc finger protein 510
ENSG00000198929.12	651.303	0.178293	0.112298	1.58767	0.116703	0.934646	NOS1AP	protein_coding	9722	nitric oxide synthase 1 adaptor protein
ENSG00000117632.22	831.465	-0.189375	0.119339	-1.58687	0.116889	0.934646	STMN1	protein_coding	3925	stathmin 1
ENSG00000062194.15	2573.29	0.136371	0.0859396	1.58683	0.116897	0.934646	GPBP1	protein_coding	65056	GC-rich promoter binding protein 1
ENSG00000155744.9	2136.66	0.144587	0.0911174	1.58682	0.116898	0.934646	FAM126B	protein_coding	285172	family with sequence similarity 126 member B
ENSG00000152409.8	1033.12	0.200932	0.126651	1.58651	0.116971	0.934646	JMY	protein_coding	133746	junction mediating and regulatory protein, p53 cofactor
ENSG00000184117.11	2279.22	-0.136495	0.0860412	-1.5864	0.116997	0.934646	NIPSNAP1	protein_coding	8508	nipsnap homolog 1
ENSG00000116273.5	731.917	0.190768	0.120254	1.58637	0.117003	0.934646	PHF13	protein_coding	148479	PHD finger protein 13
ENSG00000146433.8	5588.22	0.110524	0.0696795	1.58618	0.117046	0.934646	TMEM181	protein_coding	57583	transmembrane protein 181
ENSG00000177173.5	167.607	0.226029	0.142504	1.58613	0.117059	0.934646	NAP1L4P1	processed_pseudogene	NA
ENSG00000160182.2	11539.8	0.141899	0.0894708	1.58598	0.117092	0.934646	TFF1	protein_coding	7031	trefoil factor 1
ENSG00000041982.15	59.5254	1.04303	0.657704	1.58586	0.117121	0.934646	TNC	protein_coding	3371	tenascin C
ENSG00000084764.11	2358.73	0.167894	0.10587	1.58585	0.117124	0.934646	MAPRE3	protein_coding	22924	microtubule associated protein RP/EB family member 3
ENSG00000149292.16	692.794	-0.141535	0.0892619	-1.58562	0.117177	0.934646	TTC12	protein_coding	54970	tetratricopeptide repeat domain 12
ENSG00000279192.1	190.086	0.240796	0.15187	1.58555	0.117193	0.934646	PWAR5	TEC	NA
ENSG00000213918.10	1306.84	0.16189	0.10212	1.58529	0.117252	0.934646	DNASE1	protein_coding	1773	deoxyribonuclease 1
ENSG00000155256.17	2418.47	0.148071	0.093428	1.58487	0.117351	0.934646	ZFYVE27	protein_coding	118813	zinc finger FYVE-type containing 27
ENSG00000050130.17	785.058	0.167271	0.10556	1.58461	0.117409	0.934646	JKAMP	protein_coding	51528	JNK1/MAPK8 associated membrane protein
ENSG00000124788.18	4519.14	0.137116	0.0865451	1.58433	0.117475	0.934646	ATXN1	protein_coding	6310	ataxin 1
ENSG00000205413.7	918.263	-0.195952	0.123684	-1.5843	0.117481	0.934646	SAMD9	protein_coding	54809	sterile alpha motif domain containing 9
ENSG00000221818.8	84.2964	0.398219	0.25136	1.58425	0.117492	0.934646	EBF2	protein_coding	64641	EBF transcription factor 2
ENSG00000156467.9	2643.13	-0.121054	0.0764155	-1.58416	0.117514	0.934646	UQCRB	protein_coding	7381	ubiquinol-cytochrome c reductase binding protein
ENSG00000167333.12	522.878	-0.159605	0.100751	-1.58416	0.117514	0.934646	TRIM68	protein_coding	55128	tripartite motif containing 68
ENSG00000147650.11	63.3128	-0.387055	0.244402	-1.58368	0.117625	0.934983	LRP12	protein_coding	29967	LDL receptor related protein 12
ENSG00000251348.1	93.3588	-0.317724	0.200729	-1.58285	0.117818	0.935242	HSPD1P11	processed_pseudogene	NA
ENSG00000177565.16	4850.14	0.13205	0.0834324	1.58272	0.117847	0.935242	TBL1XR1	protein_coding	79718	TBL1X receptor 1
ENSG00000100731.15	2774.29	0.117143	0.0740171	1.58265	0.117863	0.935242	PCNX1	protein_coding	22990	pecanex 1
ENSG00000171503.11	1056.09	-0.142425	0.0900523	-1.58159	0.118111	0.936422	ETFDH	protein_coding	2110	electron transfer flavoprotein dehydrogenase
ENSG00000180346.3	440.61	-0.188578	0.119246	-1.58143	0.118149	0.936422	TIGD2	protein_coding	166815	tigger transposable element derived 2
ENSG00000240891.7	550.332	-0.178234	0.112742	-1.5809	0.118272	0.936853	PLCXD2	protein_coding	257068	phosphatidylinositol specific phospholipase C X domain containing 2
ENSG00000263731.1	178.835	-0.245438	0.155361	-1.57979	0.118529	0.937629	AC145207.5	lincRNA	NA
ENSG00000100065.14	2852.03	0.12165	0.077008	1.5797	0.11855	0.937629	CARD10	protein_coding	29775	caspase recruitment domain family member 10
ENSG00000134644.15	5373.83	0.110314	0.0698412	1.5795	0.118596	0.937629	PUM1	protein_coding	9698	pumilio RNA binding family member 1
ENSG00000171320.14	212.36	-0.247603	0.15678	-1.5793	0.118644	0.937629	ESCO2	protein_coding	157570	establishment of sister chromatid cohesion N-acetyltransferase 2
ENSG00000100813.14	7010.38	0.117154	0.0742348	1.57815	0.118911	0.938681	ACIN1	protein_coding	22985	apoptotic chromatin condensation inducer 1
ENSG00000172006.11	179.198	-0.231377	0.146614	-1.57814	0.118914	0.938681	ZNF554	protein_coding	115196	zinc finger protein 554
ENSG00000095059.15	69.9137	0.349495	0.221556	1.57746	0.119074	0.93917	DHPS	protein_coding	1725	deoxyhypusine synthase
ENSG00000026025.15	139.247	0.270181	0.171374	1.57656	0.119284	0.93917	VIM	protein_coding	7431	vimentin
ENSG00000165494.11	1827.85	-0.118318	0.0750622	-1.57627	0.119352	0.93917	PCF11	protein_coding	51585	PCF11 cleavage and polyadenylation factor subunit
ENSG00000155438.11	436.816	-0.215491	0.136718	-1.57617	0.119377	0.93917	NIFK	protein_coding	84365	nucleolar protein interacting with the FHA domain of MKI67
ENSG00000204389.9	1414.48	0.160473	0.101813	1.57615	0.11938	0.93917	HSPA1A	protein_coding	3303	heat shock protein family A (Hsp70) member 1A
ENSG00000138061.11	57.8341	-0.502316	0.318769	-1.5758	0.119462	0.93917	CYP1B1	protein_coding	1545	cytochrome P450 family 1 subfamily B member 1
ENSG00000279502.1	59.7183	0.384619	0.244125	1.5755	0.119533	0.93917	AC016542.2	TEC	NA
ENSG00000242612.6	408.979	-0.170793	0.108413	-1.5754	0.119556	0.93917	DECR2	protein_coding	26063	2,4-dienoyl-CoA reductase 2
ENSG00000178226.10	53.6448	-0.386848	0.245581	-1.57524	0.119594	0.93917	PRSS36	protein_coding	146547	serine protease 36
ENSG00000119013.8	730.529	-0.158181	0.100466	-1.57448	0.119772	0.940024	NDUFB3	protein_coding	4709	NADH:ubiquinone oxidoreductase subunit B3
ENSG00000132780.16	1439.76	-0.13023	0.0827299	-1.57416	0.119847	0.940074	NASP	protein_coding	4678	nuclear autoantigenic sperm protein
ENSG00000164252.12	298.863	-0.194067	0.123308	-1.57384	0.119923	0.940111	AGGF1	protein_coding	55109	angiogenic factor with G-patch and FHA domains 1
ENSG00000169710.8	20022.4	-0.152288	0.0968266	-1.57279	0.120171	0.940111	FASN	protein_coding	2194	fatty acid synthase
ENSG00000086300.15	119.052	0.303633	0.193076	1.57261	0.120213	0.940111	SNX10	protein_coding	29887	sorting nexin 10
ENSG00000152078.9	945.757	0.169957	0.108085	1.57245	0.120251	0.940111	TMEM56	protein_coding	148534	TLC domain containing 4
ENSG00000214193.10	3044.78	0.180013	0.11449	1.57231	0.120282	0.940111	SH3D21	protein_coding	79729	SH3 domain containing 21
ENSG00000074181.8	228.103	0.244773	0.155712	1.57196	0.120365	0.940111	NOTCH3	protein_coding	4854	notch receptor 3
ENSG00000040275.16	278.696	-0.241295	0.153502	-1.57193	0.120373	0.940111	SPDL1	protein_coding	54908	spindle apparatus coiled-coil protein 1
ENSG00000143947.13	8256.32	-0.121782	0.0774791	-1.57181	0.120402	0.940111	RPS27A	protein_coding	6233	ribosomal protein S27a
ENSG00000197265.8	875.411	0.133195	0.08483	1.57014	0.120795	0.942339	GTF2E2	protein_coding	2961	general transcription factor IIE subunit 2
ENSG00000168903.8	3177.35	-0.143893	0.0916505	-1.57002	0.120825	0.942339	BTNL3	protein_coding	10917	butyrophilin like 3
ENSG00000119431.9	1936.42	-0.168658	0.107495	-1.56898	0.12107	0.943002	HDHD3	protein_coding	81932	haloacid dehalogenase like hydrolase domain containing 3
ENSG00000150961.14	2100.25	0.157615	0.100465	1.56885	0.121102	0.943002	SEC24D	protein_coding	9871	SEC24 homolog D, COPII coat complex component
ENSG00000186104.10	690.777	-0.156112	0.0995311	-1.56848	0.12119	0.943002	CYP2R1	protein_coding	120227	cytochrome P450 family 2 subfamily R member 1
ENSG00000134569.9	2262.54	0.335478	0.213922	1.56823	0.121249	0.943002	LRP4	protein_coding	4038	LDL receptor related protein 4
ENSG00000173039.18	2686.04	0.157143	0.100221	1.56797	0.12131	0.943002	RELA	protein_coding	5970	RELA proto-oncogene, NF-kB subunit
ENSG00000197822.10	6573.66	0.137026	0.087394	1.56791	0.121324	0.943002	OCLN	protein_coding	100506658	occludin
ENSG00000163382.11	1015.9	-0.180675	0.115295	-1.56707	0.121524	0.943154	NAXE	protein_coding	128240	NAD(P)HX epimerase
ENSG00000267248.1	50.3487	-0.390359	0.249102	-1.56707	0.121524	0.943154	AC025048.2	processed_transcript	NA
ENSG00000164294.13	294.195	-0.202415	0.129177	-1.56696	0.12155	0.943154	GPX8	protein_coding	493869	glutathione peroxidase 8 (putative)
ENSG00000277161.1	132.321	-0.264313	0.168738	-1.56641	0.12168	0.94334	PIGW	protein_coding	284098	phosphatidylinositol glycan anchor biosynthesis class W
ENSG00000144524.17	901.29	0.1311	0.0837017	1.56628	0.121712	0.94334	COPS7B	protein_coding	64708	COP9 signalosome subunit 7B
ENSG00000110888.17	2317.47	0.133008	0.0849463	1.56578	0.12183	0.943716	CAPRIN2	protein_coding	65981	caprin family member 2
ENSG00000141622.13	134.863	0.273842	0.174971	1.56507	0.122001	0.944506	RNF165	protein_coding	494470	ring finger protein 165
ENSG00000175592.8	828.252	0.180607	0.1155	1.5637	0.122328	0.944832	FOSL1	protein_coding	8061	FOS like 1, AP-1 transcription factor subunit
ENSG00000065268.10	396.993	-0.197587	0.126371	-1.56354	0.122365	0.944832	WDR18	protein_coding	57418	WD repeat domain 18
ENSG00000179071.4	66.1007	-0.359972	0.230296	-1.56308	0.122475	0.944832	CCDC89	protein_coding	220388	coiled-coil domain containing 89
ENSG00000130751.9	59.6435	-0.371664	0.237789	-1.563	0.122495	0.944832	NPAS1	protein_coding	4861	neuronal PAS domain protein 1
ENSG00000168071.21	359.956	0.188264	0.120455	1.56294	0.122508	0.944832	CCDC88B	protein_coding	283234	coiled-coil domain containing 88B
ENSG00000129235.10	1344.2	-0.144845	0.092687	-1.56273	0.122559	0.944832	TXNDC17	protein_coding	84817	thioredoxin domain containing 17
ENSG00000184465.16	1436.76	0.139119	0.0890349	1.56252	0.12261	0.944832	WDR27	protein_coding	253769	WD repeat domain 27
ENSG00000130956.13	636.899	0.175586	0.112378	1.56247	0.122623	0.944832	HABP4	protein_coding	22927	hyaluronan binding protein 4
ENSG00000105220.15	10783.8	0.117794	0.0753981	1.56229	0.122665	0.944832	GPI	protein_coding	2821	glucose-6-phosphate isomerase
ENSG00000166192.14	82.8515	-0.342869	0.219543	-1.56174	0.122797	0.945124	SENP8	protein_coding	123228	SUMO peptidase family member, NEDD8 specific
ENSG00000143222.11	964.281	-0.146508	0.0938217	-1.56155	0.122841	0.945124	UFC1	protein_coding	51506	ubiquitin-fold modifier conjugating enzyme 1
ENSG00000164062.12	3286.74	-0.167288	0.107179	-1.56083	0.123015	0.945724	APEH	protein_coding	327	acylaminoacyl-peptide hydrolase
ENSG00000167508.11	3352.5	-0.141871	0.0909336	-1.56017	0.123174	0.945724	MVD	protein_coding	4597	mevalonate diphosphate decarboxylase
ENSG00000170322.14	2328.21	0.179221	0.114875	1.56014	0.12318	0.945724	NFRKB	protein_coding	4798	nuclear factor related to kappaB binding protein
ENSG00000179832.17	3485.39	0.122714	0.0786593	1.56008	0.123196	0.945724	MROH1	protein_coding	727957	maestro heat like repeat family member 1
ENSG00000197162.9	257.38	-0.192299	0.123294	-1.55968	0.123291	0.945923	ZNF785	protein_coding	146540	zinc finger protein 785
ENSG00000134882.15	1927.03	0.116148	0.0744834	1.55939	0.123362	0.945937	UBAC2	protein_coding	337867	UBA domain containing 2
ENSG00000254732.1	167.508	0.2575	0.165258	1.55817	0.123655	0.946618	AP001931.1	protein_coding	NA
ENSG00000170604.4	413.101	-0.183083	0.117509	-1.55803	0.123688	0.946618	IRF2BP1	protein_coding	26145	interferon regulatory factor 2 binding protein 1
ENSG00000153896.17	99.3623	-0.282107	0.181077	-1.55794	0.123711	0.946618	ZNF599	protein_coding	148103	zinc finger protein 599
ENSG00000114439.18	2038.69	0.120163	0.0771656	1.55721	0.123885	0.946618	BBX	protein_coding	56987	BBX high mobility group box domain containing
ENSG00000232031.1	50.463	0.393462	0.252689	1.5571	0.123913	0.946618	AL078599.2	sense_intronic	NA
ENSG00000168936.10	700.796	-0.163213	0.104819	-1.55709	0.123914	0.946618	TMEM129	protein_coding	92305	transmembrane protein 129, E3 ubiquitin ligase
ENSG00000169599.12	302.897	-0.210122	0.135079	-1.55555	0.124287	0.946618	NFU1	protein_coding	27247	NFU1 iron-sulfur cluster scaffold
ENSG00000180423.4	81.0793	-0.324419	0.208624	-1.55504	0.124411	0.946618	HARBI1	protein_coding	283254	harbinger transposase derived 1
ENSG00000182628.12	296.503	-0.192671	0.123928	-1.55471	0.124492	0.946618	SKA2	protein_coding	348235	spindle and kinetochore associated complex subunit 2
ENSG00000188938.16	1212.98	-0.131936	0.0848722	-1.55453	0.124535	0.946618	FAM120AOS	protein_coding	158293	family with sequence similarity 120A opposite strand
ENSG00000060069.16	1537.19	0.170913	0.109947	1.5545	0.124541	0.946618	CTDP1	protein_coding	9150	CTD phosphatase subunit 1
ENSG00000147050.14	1782.45	0.138299	0.0889777	1.55431	0.124587	0.946618	KDM6A	protein_coding	7403	lysine demethylase 6A
ENSG00000033867.16	543.125	0.176912	0.113837	1.55409	0.124642	0.946618	SLC4A7	protein_coding	9497	solute carrier family 4 member 7
ENSG00000154229.11	1542.77	0.130563	0.0840167	1.55401	0.12466	0.946618	PRKCA	protein_coding	5578	protein kinase C alpha
ENSG00000090686.15	2003.97	0.143846	0.0925842	1.55368	0.12474	0.946618	USP48	protein_coding	84196	ubiquitin specific peptidase 48
ENSG00000243679.1	404.423	0.178207	0.11471	1.55355	0.124773	0.946618	AC018638.5	processed_pseudogene	NA
ENSG00000212901.3	78.1483	-0.453683	0.292035	-1.55353	0.124778	0.946618	KRTAP3-1	protein_coding	83896	keratin associated protein 3-1
ENSG00000103489.11	1757.75	0.134075	0.0863108	1.5534	0.124809	0.946618	XYLT1	protein_coding	64131	xylosyltransferase 1
ENSG00000166974.12	858.214	0.139254	0.0896817	1.55276	0.124964	0.946618	MAPRE2	protein_coding	10982	microtubule associated protein RP/EB family member 2
ENSG00000188994.12	4387.86	0.135671	0.0874084	1.55215	0.125112	0.946618	ZNF292	protein_coding	23036	zinc finger protein 292
ENSG00000130119.15	741.358	-0.148845	0.0959013	-1.55207	0.125133	0.946618	GNL3L	protein_coding	54552	G protein nucleolar 3 like
ENSG00000121753.12	278.269	0.208577	0.134411	1.55178	0.125201	0.946618	ADGRB2	protein_coding	576	adhesion G protein-coupled receptor B2
ENSG00000141985.9	2634.37	0.150203	0.0968225	1.55132	0.125313	0.946618	SH3GL1	protein_coding	6455	SH3 domain containing GRB2 like 1, endophilin A2
ENSG00000187266.13	465.324	0.165492	0.106679	1.55131	0.125317	0.946618	EPOR	protein_coding	2057	erythropoietin receptor
ENSG00000166508.17	1587.4	-0.148104	0.0955021	-1.55079	0.125442	0.946618	MCM7	protein_coding	4176	minichromosome maintenance complex component 7
ENSG00000164258.11	599.119	-0.155013	0.0999715	-1.55057	0.125497	0.946618	NDUFS4	protein_coding	4724	NADH:ubiquinone oxidoreductase subunit S4
ENSG00000234684.6	55.5215	0.3813	0.245925	1.55048	0.12552	0.946618	SDCBP2-AS1	antisense	100507495	SDCBP2 antisense RNA 1
ENSG00000185049.14	1020.59	0.164867	0.106341	1.55036	0.125548	0.946618	NELFA	protein_coding	7469	negative elongation factor complex member A
ENSG00000204264.9	1057.23	-0.160783	0.103739	-1.54989	0.125662	0.946618	PSMB8	protein_coding	5696	proteasome 20S subunit beta 8
ENSG00000102524.11	89.2909	0.313897	0.20255	1.54973	0.125702	0.946618	TNFSF13B	protein_coding	10673	TNF superfamily member 13b
ENSG00000169991.10	714.925	0.143046	0.0923091	1.54965	0.125722	0.946618	IFFO2	protein_coding	126917	intermediate filament family orphan 2
ENSG00000164169.12	263.267	-0.188494	0.121648	-1.5495	0.125758	0.946618	PRMT9	protein_coding	90826	protein arginine methyltransferase 9
ENSG00000181218.5	219.148	-0.23319	0.150509	-1.54934	0.125797	0.946618	HIST3H2A	protein_coding	92815	H2A.W histone
ENSG00000102743.14	155.82	-0.231353	0.149344	-1.54912	0.12585	0.946618	SLC25A15	protein_coding	10166	solute carrier family 25 member 15
ENSG00000008513.15	2335.53	0.120968	0.0780934	1.54902	0.125875	0.946618	ST3GAL1	protein_coding	6482	ST3 beta-galactoside alpha-2,3-sialyltransferase 1
ENSG00000173120.14	5673.46	0.123099	0.0794893	1.54862	0.125973	0.946618	KDM2A	protein_coding	22992	lysine demethylase 2A
ENSG00000008130.15	2197.87	-0.128482	0.0829913	-1.54814	0.126091	0.946618	NADK	protein_coding	65220	NAD kinase
ENSG00000156273.15	2699.84	0.121141	0.078253	1.54807	0.126109	0.946618	BACH1	protein_coding	571	BTB domain and CNC homolog 1
ENSG00000087269.15	969.839	-0.16369	0.105751	-1.54789	0.126151	0.946618	NOP14	protein_coding	8602	NOP14 nucleolar protein
ENSG00000180787.5	281.801	-0.238661	0.154307	-1.54667	0.126451	0.947416	ZFP3	protein_coding	124961	ZFP3 zinc finger protein
ENSG00000067064.11	3293.48	-0.139553	0.0902318	-1.54661	0.126465	0.947416	IDI1	protein_coding	3422	isopentenyl-diphosphate delta isomerase 1
ENSG00000100968.13	435.187	0.196162	0.126859	1.5463	0.126541	0.947416	NFATC4	protein_coding	4776	nuclear factor of activated T cells 4
ENSG00000131375.9	1368.62	0.154621	0.100005	1.54614	0.126582	0.947416	CAPN7	protein_coding	23473	calpain 7
ENSG00000166295.8	1819.39	-0.124965	0.0808415	-1.5458	0.126664	0.947416	ANAPC16	protein_coding	119504	anaphase promoting complex subunit 16
ENSG00000104883.7	84.1266	-0.312527	0.202183	-1.54576	0.126673	0.947416	PEX11G	protein_coding	92960	peroxisomal biogenesis factor 11 gamma
ENSG00000162063.12	488.537	-0.162152	0.104942	-1.54516	0.126821	0.948	CCNF	protein_coding	899	cyclin F
ENSG00000146373.16	1320.85	0.151674	0.0982341	1.54401	0.127104	0.948458	RNF217	protein_coding	154214	ring finger protein 217
ENSG00000118194.18	263.082	0.248116	0.160705	1.54392	0.127126	0.948458	TNNT2	protein_coding	7139	troponin T2, cardiac type
ENSG00000130005.12	371.064	-0.214904	0.13923	-1.54351	0.127226	0.948458	GAMT	protein_coding	2593	guanidinoacetate N-methyltransferase
ENSG00000160051.11	75.4235	-0.323878	0.209883	-1.54314	0.127318	0.948458	IQCC	protein_coding	55721	IQ motif containing C
ENSG00000146223.14	2343.61	-0.151792	0.0983872	-1.5428	0.127402	0.948458	RPL7L1	protein_coding	285855	ribosomal protein L7 like 1
ENSG00000177728.16	4683.81	0.16689	0.108185	1.54264	0.127441	0.948458	TMEM94	protein_coding	9772	transmembrane protein 94
ENSG00000155957.17	346.801	0.186389	0.12083	1.54258	0.127458	0.948458	TMBIM4	protein_coding	51643	transmembrane BAX inhibitor motif containing 4
ENSG00000159592.10	6141.85	0.111092	0.0720196	1.54252	0.12747	0.948458	GPBP1L1	protein_coding	60313	GC-rich promoter binding protein 1 like 1
ENSG00000143799.12	2068.87	-0.129259	0.0838184	-1.54213	0.127567	0.948458	PARP1	protein_coding	142	poly(ADP-ribose) polymerase 1
ENSG00000088340.15	3305.03	0.123747	0.0802462	1.5421	0.127576	0.948458	FER1L4	transcribed_unitary_pseudogene	NA
ENSG00000066322.14	3571.38	0.121682	0.0789703	1.54086	0.127881	0.9493	ELOVL1	protein_coding	64834	ELOVL fatty acid elongase 1
ENSG00000123609.10	235.885	-0.199382	0.129398	-1.54085	0.127884	0.9493	NMI	protein_coding	9111	N-myc and STAT interactor
ENSG00000117868.15	6278.54	0.117226	0.0760977	1.54047	0.127978	0.9493	ESYT2	protein_coding	57488	extended synaptotagmin 2
ENSG00000100526.19	140.227	-0.26342	0.171008	-1.5404	0.127996	0.9493	CDKN3	protein_coding	1033	cyclin dependent kinase inhibitor 3
ENSG00000203392.3	72.9723	0.358378	0.232683	1.5402	0.128046	0.9493	AC105020.1	antisense	NA
ENSG00000163170.11	148.776	-0.265563	0.172464	-1.53982	0.128138	0.9493	BOLA3	protein_coding	388962	bolA family member 3
ENSG00000151657.11	449.986	-0.168838	0.109658	-1.53967	0.128175	0.9493	KIN	protein_coding	22944	Kin17 DNA and RNA binding protein
ENSG00000166387.12	2242.61	0.124105	0.0806306	1.53919	0.128296	0.949682	PPFIBP2	protein_coding	8495	PPFIA binding protein 2
ENSG00000104427.11	198.366	-0.222281	0.144448	-1.53884	0.128383	0.949811	ZC2HC1A	protein_coding	51101	zinc finger C2HC-type containing 1A
ENSG00000164983.7	744.666	0.15405	0.100153	1.53816	0.128552	0.950356	TMEM65	protein_coding	157378	transmembrane protein 65
ENSG00000169967.16	3309.47	0.140695	0.0914932	1.53777	0.128648	0.950356	MAP3K2	protein_coding	10746	mitogen-activated protein kinase kinase kinase 2
ENSG00000108510.9	6146.9	0.137096	0.0891663	1.53753	0.128708	0.950356	MED13	protein_coding	9969	mediator complex subunit 13
ENSG00000256294.7	152.505	-0.233963	0.152179	-1.53742	0.128735	0.950356	ZNF225	protein_coding	7768	zinc finger protein 225
ENSG00000188677.14	183.629	-0.266732	0.173526	-1.53713	0.128808	0.950384	PARVB	protein_coding	29780	parvin beta
ENSG00000090975.12	1372.14	0.179004	0.116537	1.53602	0.129082	0.951729	PITPNM2	protein_coding	57605	phosphatidylinositol transfer protein membrane associated 2
ENSG00000142156.14	2207	0.155119	0.101041	1.53521	0.129285	0.951729	COL6A1	protein_coding	1291	collagen type VI alpha 1 chain
ENSG00000164087.7	230.679	-0.208411	0.135754	-1.53521	0.129285	0.951729	POC1A	protein_coding	25886	POC1 centriolar protein A
ENSG00000163435.15	10982.4	0.171672	0.111909	1.53404	0.129578	0.951729	ELF3	protein_coding	1999	E74 like ETS transcription factor 3
ENSG00000179041.3	166.969	-0.249069	0.162362	-1.53403	0.129578	0.951729	RRS1	protein_coding	23212	ribosome biogenesis regulator 1 homolog
ENSG00000168374.10	4552.62	0.119523	0.0779187	1.53394	0.129602	0.951729	ARF4	protein_coding	378	ADP ribosylation factor 4
ENSG00000178951.8	4700.09	0.127227	0.0829561	1.53367	0.129671	0.951729	ZBTB7A	protein_coding	51341	zinc finger and BTB domain containing 7A
ENSG00000134827.7	807.598	0.19513	0.12729	1.53296	0.129847	0.951729	TCN1	protein_coding	6947	transcobalamin 1
ENSG00000139579.12	357.205	-0.182929	0.11934	-1.53283	0.129879	0.951729	NABP2	protein_coding	79035	nucleic acid binding protein 2
ENSG00000091732.16	162.091	-0.226834	0.147998	-1.53268	0.129917	0.951729	ZC3HC1	protein_coding	51530	zinc finger C3HC-type containing 1
ENSG00000139926.15	125.102	0.27432	0.178996	1.53255	0.129951	0.951729	FRMD6	protein_coding	122786	FERM domain containing 6
ENSG00000137106.17	1243.93	-0.138256	0.0902307	-1.53225	0.130025	0.951729	GRHPR	protein_coding	9380	glyoxylate and hydroxypyruvate reductase
ENSG00000143320.8	76.3627	0.316591	0.206713	1.53155	0.130201	0.951729	CRABP2	protein_coding	1382	cellular retinoic acid binding protein 2
ENSG00000164010.14	667.377	-0.148042	0.0966658	-1.53149	0.130217	0.951729	ERMAP	protein_coding	114625	erythroblast membrane associated protein (Scianna blood group)
ENSG00000213186.7	123.835	-0.266881	0.174305	-1.53112	0.13031	0.951729	TRIM59	protein_coding	286827	tripartite motif containing 59
ENSG00000099785.10	469.707	-0.190173	0.124241	-1.53068	0.130419	0.951729	MARCH2	protein_coding	51257	membrane associated ring-CH-type finger 2
ENSG00000189195.12	398.945	-0.190014	0.124141	-1.53063	0.130432	0.951729	BTBD8	protein_coding	284697	BTB domain containing 8
ENSG00000176623.11	527.83	-0.168261	0.109936	-1.53054	0.130455	0.951729	RMDN1	protein_coding	51115	regulator of microtubule dynamics 1
ENSG00000015475.18	660.615	-0.159747	0.104377	-1.53047	0.130471	0.951729	BID	protein_coding	637	BH3 interacting domain death agonist
ENSG00000160999.10	91.6687	0.327375	0.213916	1.53039	0.130492	0.951729	SH2B2	protein_coding	10603	SH2B adaptor protein 2
ENSG00000140455.16	2268.02	0.130101	0.0850445	1.5298	0.130639	0.951729	USP3	protein_coding	9960	ubiquitin specific peptidase 3
ENSG00000162086.14	380.691	-0.189253	0.123785	-1.52889	0.13087	0.951729	ZNF75A	protein_coding	7627	zinc finger protein 75a
ENSG00000263606.1	87.2282	0.303871	0.198782	1.52866	0.130927	0.951729	AP000919.1	transcribed_processed_pseudogene	NA
ENSG00000117834.12	1425.1	0.192703	0.126073	1.5285	0.130967	0.951729	SLC5A9	protein_coding	200010	solute carrier family 5 member 9
ENSG00000114331.13	2487.97	0.134651	0.0881099	1.52821	0.13104	0.951729	ACAP2	protein_coding	23527	ArfGAP with coiled-coil, ankyrin repeat and PH domains 2
ENSG00000103275.19	2491.78	0.117652	0.077007	1.52781	0.131141	0.951729	UBE2I	protein_coding	7329	ubiquitin conjugating enzyme E2 I
ENSG00000240541.2	77.4071	0.313843	0.20543	1.52774	0.13116	0.951729	TM4SF1-AS1	antisense	100874091	TM4SF1 antisense RNA 1
ENSG00000105723.11	956.427	0.146953	0.0961999	1.52758	0.1312	0.951729	GSK3A	protein_coding	2931	glycogen synthase kinase 3 alpha
ENSG00000243302.3	576.639	0.173656	0.113697	1.52736	0.131256	0.951729	AC018638.4	processed_pseudogene	NA
ENSG00000137819.13	2547.3	0.112281	0.0735319	1.52696	0.131355	0.951729	PAQR5	protein_coding	54852	progestin and adipoQ receptor family member 5
ENSG00000068438.14	437.65	-0.180959	0.118534	-1.52664	0.131437	0.951729	FTSJ1	protein_coding	24140	FtsJ RNA 2'-O-methyltransferase 1
ENSG00000184207.8	591.915	-0.189661	0.124243	-1.52653	0.131465	0.951729	PGP	protein_coding	283871	phosphoglycolate phosphatase
ENSG00000259943.1	74.9672	-0.318115	0.208394	-1.52651	0.131471	0.951729	AL050341.2	antisense	NA
ENSG00000101974.14	421.42	0.184302	0.120785	1.52587	0.131632	0.951729	ATP11C	protein_coding	286410	ATPase phospholipid transporting 11C
ENSG00000277476.1	159.989	0.248729	0.163021	1.52574	0.131664	0.951729	AC005332.5	lincRNA	NA
ENSG00000147174.11	74.6237	-0.314267	0.205995	-1.52561	0.131699	0.951729	GCNA	protein_coding	93953	germ cell nuclear acidic peptidase
ENSG00000166920.12	1459.61	-0.143324	0.0939498	-1.52554	0.131716	0.951729	C15orf48	protein_coding	84419	chromosome 15 open reading frame 48
ENSG00000251562.8	845938	0.121487	0.0796457	1.52534	0.131765	0.951729	MALAT1	lincRNA	378938	metastasis associated lung adenocarcinoma transcript 1
ENSG00000168488.18	4944.05	0.134963	0.0884818	1.52532	0.131772	0.951729	ATXN2L	protein_coding	11273	ataxin 2 like
ENSG00000144746.6	3534.02	0.119965	0.0786496	1.52531	0.131775	0.951729	ARL6IP5	protein_coding	10550	ADP ribosylation factor like GTPase 6 interacting protein 5
ENSG00000155324.9	2239.1	0.137395	0.0901033	1.52486	0.131887	0.951731	GRAMD2B	protein_coding	65983	GRAM domain containing 2B
ENSG00000051596.9	385.233	-0.189769	0.124478	-1.52452	0.131974	0.951731	THOC3	protein_coding	84321	THO complex 3
ENSG00000170619.9	264.724	-0.196972	0.129206	-1.52448	0.131984	0.951731	COMMD5	protein_coding	28991	COMM domain containing 5
ENSG00000148773.13	3619.75	-0.166844	0.10947	-1.52411	0.132078	0.951907	MKI67	protein_coding	4288	marker of proliferation Ki-67
ENSG00000143167.11	16308.6	0.141648	0.0929577	1.52379	0.13216	0.951996	GPA33	protein_coding	10223	glycoprotein A33
ENSG00000108848.15	4502.01	0.127451	0.0836746	1.52318	0.132314	0.951999	LUC7L3	protein_coding	51747	LUC7 like 3 pre-mRNA splicing factor
ENSG00000068001.13	508.031	-0.188105	0.123503	-1.52308	0.13234	0.951999	HYAL2	protein_coding	8692	hyaluronidase 2
ENSG00000140740.10	3957.67	0.11939	0.0783935	1.52296	0.132369	0.951999	UQCRC2	protein_coding	7385	ubiquinol-cytochrome c reductase core protein 2
ENSG00000164830.18	1757.81	0.155691	0.10226	1.52249	0.132488	0.952352	OXR1	protein_coding	55074	oxidation resistance 1
ENSG00000198585.11	1267.03	-0.130573	0.0857883	-1.52204	0.132605	0.952421	NUDT16	protein_coding	131870	nudix hydrolase 16
ENSG00000084674.14	134.559	1.16349	0.76465	1.5216	0.132716	0.952421	APOB	protein_coding	338	apolipoprotein B
ENSG00000100075.9	5352.49	-0.138775	0.0912033	-1.5216	0.132716	0.952421	SLC25A1	protein_coding	6576	solute carrier family 25 member 1
ENSG00000184731.5	1059.31	0.133768	0.0879264	1.52136	0.132776	0.952421	FAM110C	protein_coding	642273	family with sequence similarity 110 member C
ENSG00000203647.2	160.185	0.230872	0.151814	1.52075	0.132931	0.95252	AC106827.1	processed_pseudogene	NA
ENSG00000129518.8	584.228	-0.151981	0.0999502	-1.52057	0.132977	0.952519	EAPP	protein_coding	55837	E2F associated phosphoprotein
ENSG00000134864.10	92.4401	-0.298286	0.196205	-1.52028	0.133053	0.952519	GGACT	protein_coding	87769	gamma-glutamylamine cyclotransferase
ENSG00000164088.17	109.691	-0.264795	0.174199	-1.52007	0.133106	0.95252	PPM1M	protein_coding	132160	protein phosphatase, Mg2+/Mn2+ dependent 1M
ENSG00000010165.19	653.91	-0.146056	0.0960928	-1.51994	0.133138	0.95252	METTL13	protein_coding	51603	eEF1A lysine and N-terminal methyltransferase
ENSG00000175782.9	229.86	-0.203283	0.133808	-1.51921	0.133324	0.952677	SLC35E3	protein_coding	55508	solute carrier family 35 member E3
ENSG00000167978.16	41168.8	0.118113	0.077752	1.5191	0.133352	0.952677	SRRM2	protein_coding	23524	serine/arginine repetitive matrix 2
ENSG00000180758.11	498.89	0.150852	0.0993074	1.51904	0.133369	0.952677	GPR157	protein_coding	80045	G protein-coupled receptor 157
ENSG00000100647.7	2662.95	0.140194	0.0923437	1.51818	0.13359	0.953324	SUSD6	protein_coding	9766	sushi domain containing 6
ENSG00000229891.1	61.7136	-0.34616	0.228073	-1.51776	0.133696	0.953324	LINC01315	lincRNA	102723775	long intergenic non-protein coding RNA 1315
ENSG00000134970.13	1133.24	0.153978	0.101465	1.51755	0.13375	0.953324	TMED7	protein_coding	51014	transmembrane p24 trafficking protein 7
ENSG00000133302.12	207.252	-0.21879	0.144173	-1.51755	0.13375	0.953324	SLF1	protein_coding	84250	SMC5-SMC6 complex localization factor 1
ENSG00000100099.20	1147.97	0.128475	0.0846724	1.51732	0.133808	0.953324	HPS4	protein_coding	89781	HPS4 biogenesis of lysosomal organelles complex 3 subunit 2
ENSG00000198089.15	1505.79	0.13133	0.0865945	1.51661	0.13399	0.953877	SFI1	protein_coding	9814	SFI1 centrin binding protein
ENSG00000141448.8	2459.26	0.127831	0.0842949	1.51647	0.134026	0.953877	GATA6	protein_coding	2627	GATA binding protein 6
ENSG00000100109.16	750.384	-0.144246	0.0951621	-1.51579	0.134201	0.954626	TFIP11	protein_coding	24144	tuftelin interacting protein 11
ENSG00000143420.18	3963.94	-0.112175	0.0740395	-1.51507	0.134386	0.955448	ENSA	protein_coding	2029	endosulfine alpha
ENSG00000188833.9	876.964	-0.173179	0.114348	-1.51449	0.134536	0.955934	ENTPD8	protein_coding	377841	ectonucleoside triphosphate diphosphohydrolase 8
ENSG00000127663.14	3811.38	0.118234	0.078107	1.51375	0.134727	0.955934	KDM4B	protein_coding	23030	lysine demethylase 4B
ENSG00000101220.17	263.744	-0.211102	0.13947	-1.51361	0.134763	0.955934	C20orf27	protein_coding	54976	chromosome 20 open reading frame 27
ENSG00000275023.4	4478.35	0.13223	0.0873676	1.51349	0.134792	0.955934	MLLT6	protein_coding	4302	MLLT6, PHD finger containing
ENSG00000028137.18	646.185	0.155974	0.103073	1.51324	0.134856	0.955934	TNFRSF1B	protein_coding	7133	TNF receptor superfamily member 1B
ENSG00000266258.1	63.6045	-0.333008	0.220111	-1.51291	0.134943	0.955934	LINC01909	lincRNA	101927481	long intergenic non-protein coding RNA 1909
ENSG00000249859.9	531.946	0.167611	0.110787	1.5129	0.134944	0.955934	PVT1	lincRNA	NA
ENSG00000189319.13	1945.07	0.138849	0.0918009	1.5125	0.135048	0.956179	FAM53B	protein_coding	9679	family with sequence similarity 53 member B
ENSG00000158552.12	743.511	0.159018	0.105162	1.51212	0.135145	0.95637	ZFAND2B	protein_coding	130617	zinc finger AN1-type containing 2B
ENSG00000130396.20	15590.4	0.12872	0.0852087	1.51065	0.135527	0.958542	AFDN	protein_coding	4301	afadin, adherens junction formation factor
ENSG00000269967.1	52.9882	0.376929	0.249557	1.51039	0.135592	0.958542	AL136115.2	lincRNA	NA
ENSG00000125648.14	5063.71	0.139477	0.0923844	1.50975	0.13576	0.958724	SLC25A23	protein_coding	79085	solute carrier family 25 member 23
ENSG00000070444.14	1845.43	0.146949	0.097355	1.50941	0.135848	0.958724	MNT	protein_coding	4335	MAX network transcriptional repressor
ENSG00000100129.17	2348.65	0.108467	0.071862	1.50937	0.135857	0.958724	EIF3L	protein_coding	51386	eukaryotic translation initiation factor 3 subunit L
ENSG00000125447.17	1936.1	0.137326	0.0910127	1.50886	0.13599	0.958724	GGA3	protein_coding	23163	golgi associated, gamma adaptin ear containing, ARF binding protein 3
ENSG00000169299.13	678.043	0.14868	0.0985619	1.50849	0.136085	0.958724	PGM2	protein_coding	55276	phosphoglucomutase 2
ENSG00000200087.1	628.085	0.428454	0.284036	1.50845	0.136096	0.958724	SNORA73B	snoRNA	26768	small nucleolar RNA, H/ACA box 73B
ENSG00000071537.13	5408.74	0.116089	0.0769725	1.50819	0.136164	0.958724	SEL1L	protein_coding	6400	SEL1L adaptor subunit of ERAD E3 ubiquitin ligase
ENSG00000121211.7	52.5495	-0.370283	0.245536	-1.50806	0.136197	0.958724	MND1	protein_coding	84057	meiotic nuclear divisions 1
ENSG00000075303.12	434.511	0.190877	0.126588	1.50786	0.136249	0.958724	SLC25A40	protein_coding	55972	solute carrier family 25 member 40
ENSG00000182648.11	148.117	-0.23198	0.153893	-1.50741	0.136368	0.958958	LINC01006	lincRNA	100506380	long intergenic non-protein coding RNA 1006
ENSG00000165802.22	1773.11	-0.12587	0.0835127	-1.50719	0.136423	0.958958	NSMF	protein_coding	26012	NMDA receptor synaptonuclear signaling and neuronal migration factor
ENSG00000131370.15	339.874	0.179195	0.11892	1.50686	0.136511	0.959084	SH3BP5	protein_coding	9467	SH3 domain binding protein 5
ENSG00000121741.16	5551.88	0.122515	0.081336	1.50628	0.13666	0.959466	ZMYM2	protein_coding	7750	zinc finger MYM-type containing 2
ENSG00000173744.17	3127.3	0.112936	0.0749857	1.50611	0.136706	0.959466	AGFG1	protein_coding	3267	ArfGAP with FG repeats 1
ENSG00000104691.14	96.0899	-0.322388	0.214134	-1.50554	0.136854	0.959649	UBXN8	protein_coding	7993	UBX domain protein 8
ENSG00000140563.14	1899.22	0.123886	0.0822907	1.50547	0.136872	0.959649	MCTP2	protein_coding	55784	multiple C2 and transmembrane domain containing 2
ENSG00000100445.17	512.459	-0.147858	0.098237	-1.50512	0.136964	0.959705	SDR39U1	protein_coding	56948	short chain dehydrogenase/reductase family 39U member 1
ENSG00000093010.13	1210.31	-0.159745	0.106162	-1.50472	0.137067	0.959705	COMT	protein_coding	1312	catechol-O-methyltransferase
ENSG00000228232.1	71.6846	0.372842	0.247814	1.50452	0.137119	0.959705	GAPDHP1	processed_pseudogene	NA
ENSG00000012983.11	1764.26	0.132964	0.0883856	1.50436	0.137161	0.959705	MAP4K5	protein_coding	11183	mitogen-activated protein kinase kinase kinase kinase 5
ENSG00000033800.13	2883.99	0.124656	0.0829357	1.50305	0.137505	0.96027	PIAS1	protein_coding	8554	protein inhibitor of activated STAT 1
ENSG00000186395.7	155.295	0.280503	0.186678	1.5026	0.137622	0.96027	KRT10	protein_coding	3858	keratin 10
ENSG00000101182.14	1930.48	-0.13176	0.087693	-1.50251	0.137645	0.96027	PSMA7	protein_coding	5688	proteasome 20S subunit alpha 7
ENSG00000138660.11	721.393	0.165591	0.110214	1.50244	0.137662	0.96027	AP1AR	protein_coding	55435	adaptor related protein complex 1 associated regulatory protein
ENSG00000116885.18	73.1771	-0.31876	0.21218	-1.50231	0.137698	0.96027	OSCP1	protein_coding	127700	organic solute carrier partner 1
ENSG00000150403.17	2156.05	-0.114755	0.0764128	-1.50178	0.137836	0.96027	TMCO3	protein_coding	55002	transmembrane and coiled-coil domains 3
ENSG00000132823.10	803.382	0.180004	0.119866	1.50171	0.137856	0.96027	OSER1	protein_coding	51526	oxidative stress responsive serine rich 1
ENSG00000214026.10	306.196	-0.197623	0.131643	-1.5012	0.137988	0.96027	MRPL23	protein_coding	6150	mitochondrial ribosomal protein L23
ENSG00000189241.6	4321.01	-0.118274	0.0788213	-1.50053	0.138165	0.96027	TSPYL1	protein_coding	7259	TSPY like 1
ENSG00000124541.6	601.3	-0.150572	0.100352	-1.50044	0.13819	0.96027	RRP36	protein_coding	88745	ribosomal RNA processing 36
ENSG00000168477.19	356.507	0.228295	0.152177	1.50019	0.138254	0.96027	TNXB	protein_coding	7148	tenascin XB
ENSG00000106415.12	307.566	0.179948	0.119971	1.49993	0.138321	0.96027	GLCCI1	protein_coding	113263	glucocorticoid induced 1
ENSG00000223361.5	87.4132	0.300899	0.200618	1.49986	0.138341	0.96027	FTH1P10	transcribed_processed_pseudogene	NA
ENSG00000123416.15	8083.62	-0.146776	0.0978615	-1.49984	0.138347	0.96027	TUBA1B	protein_coding	10376	tubulin alpha 1b
ENSG00000124784.8	353.384	-0.17375	0.115852	-1.49977	0.138365	0.96027	RIOK1	protein_coding	83732	RIO kinase 1
ENSG00000177283.7	108.976	-0.269163	0.17947	-1.49977	0.138365	0.96027	FZD8	protein_coding	8325	frizzled class receptor 8
ENSG00000055917.15	5119.92	0.119827	0.0799237	1.49927	0.138495	0.960284	PUM2	protein_coding	23369	pumilio RNA binding family member 2
ENSG00000177971.8	585.759	-0.167649	0.111871	-1.4986	0.138673	0.960284	IMP3	protein_coding	55272	IMP U3 small nucleolar ribonucleoprotein 3
ENSG00000147274.14	3212.33	-0.108774	0.0725857	-1.49856	0.138684	0.960284	RBMX	protein_coding	27316	RNA binding motif protein X-linked
ENSG00000007952.17	1051.83	-0.150836	0.100655	-1.49855	0.138686	0.960284	NOX1	protein_coding	27035	NADPH oxidase 1
ENSG00000111011.17	2149.59	0.136538	0.0911213	1.49842	0.13872	0.960284	RSRC2	protein_coding	65117	arginine and serine rich coiled-coil 2
ENSG00000171345.13	62945.8	-0.162201	0.10828	-1.49798	0.138836	0.960284	KRT19	protein_coding	3880	keratin 19
ENSG00000280205.1	105.317	0.324315	0.216575	1.49747	0.138969	0.960284	AC009716.2	TEC	NA
ENSG00000119408.16	2310.08	0.117825	0.0786886	1.49736	0.138998	0.960284	NEK6	protein_coding	10783	NIMA related kinase 6
ENSG00000196954.13	687.414	-0.137784	0.0920183	-1.49736	0.139	0.960284	CASP4	protein_coding	837	caspase 4
ENSG00000146540.14	537.518	-0.17359	0.116004	-1.49642	0.139249	0.960604	C7orf50	protein_coding	84310	chromosome 7 open reading frame 50
ENSG00000129028.8	78.0058	0.327404	0.218879	1.49583	0.139404	0.960604	THAP10	protein_coding	56906	THAP domain containing 10
ENSG00000103266.10	1717.35	-0.164148	0.109785	-1.49518	0.139576	0.960604	STUB1	protein_coding	10273	STIP1 homology and U-box containing protein 1
ENSG00000136514.2	152.159	-0.244231	0.163374	-1.49491	0.139646	0.960604	RTP4	protein_coding	64108	receptor transporter protein 4
ENSG00000235529.1	116.703	0.283049	0.189348	1.49486	0.139661	0.960604	AGAP1-IT1	sense_intronic	100506749	AGAP1 intronic transcript 1
ENSG00000160606.10	132.128	-0.241797	0.161769	-1.49471	0.1397	0.960604	TLCD1	protein_coding	116238	TLC domain containing 1
ENSG00000260604.2	341.468	-0.189387	0.126706	-1.4947	0.139703	0.960604	AL590004.3	lincRNA	NA
ENSG00000175215.10	8370.15	0.147294	0.0985557	1.49453	0.139747	0.960604	CTDSP2	protein_coding	10106	CTD small phosphatase 2
ENSG00000063169.10	692.032	0.159256	0.106581	1.49422	0.139829	0.960604	BICRA	protein_coding	29998	BRD4 interacting chromatin remodeling complex associated protein
ENSG00000181873.12	596.836	-0.145994	0.0977371	-1.49375	0.139955	0.960604	IBA57	protein_coding	200205	iron-sulfur cluster assembly factor IBA57
ENSG00000136367.13	410.761	0.181356	0.121417	1.49366	0.139979	0.960604	ZFHX2	protein_coding	85446	zinc finger homeobox 2
ENSG00000063322.13	884.157	-0.14922	0.0999038	-1.49363	0.139986	0.960604	MED29	protein_coding	55588	mediator complex subunit 29
ENSG00000257084.1	135.802	-0.245344	0.16429	-1.49335	0.14006	0.960604	MIR200CHG	lincRNA	105369635	MIR200C and MIR141 host gene
ENSG00000108256.8	5945.45	0.121131	0.0811164	1.4933	0.140074	0.960604	NUFIP2	protein_coding	57532	nuclear FMR1 interacting protein 2
ENSG00000266805.1	71.9808	0.329866	0.220912	1.4932	0.1401	0.960604	AP005432.1	sense_intronic	NA
ENSG00000119946.10	356.715	0.171672	0.115012	1.49264	0.140248	0.961142	CNNM1	protein_coding	26507	cyclin and CBS domain divalent metal cation transport mediator 1
ENSG00000100852.12	6269.22	0.144368	0.0967421	1.49229	0.140341	0.961291	ARHGAP5	protein_coding	394	Rho GTPase activating protein 5
ENSG00000073060.15	3950.67	0.161992	0.108599	1.49165	0.140511	0.961861	SCARB1	protein_coding	949	scavenger receptor class B member 1
ENSG00000132510.10	3503.74	0.121758	0.0816577	1.49107	0.140666	0.961861	KDM6B	protein_coding	23135	lysine demethylase 6B
ENSG00000160959.7	715.682	-0.139688	0.0936894	-1.49097	0.140693	0.961861	LRRC14	protein_coding	9684	leucine rich repeat containing 14
ENSG00000125734.15	2040.15	0.135867	0.091155	1.49051	0.140816	0.961861	GPR108	protein_coding	56927	G protein-coupled receptor 108
ENSG00000131748.15	1095.9	0.13847	0.0929039	1.49046	0.140828	0.961861	STARD3	protein_coding	10948	StAR related lipid transfer domain containing 3
ENSG00000113649.11	1841.85	0.133025	0.0892612	1.49028	0.140876	0.961861	TCERG1	protein_coding	10915	transcription elongation regulator 1
ENSG00000236699.8	742.772	0.137449	0.0922467	1.49001	0.140948	0.961861	ARHGEF38	protein_coding	54848	Rho guanine nucleotide exchange factor 38
ENSG00000092094.10	609.908	-0.136026	0.0913048	-1.4898	0.141005	0.961861	OSGEP	protein_coding	55644	O-sialoglycoprotein endopeptidase
ENSG00000278730.1	874.449	0.132287	0.0888142	1.48948	0.141091	0.961861	AC005332.6	lincRNA	NA
ENSG00000259891.1	59.4669	-0.36521	0.245215	-1.48934	0.141127	0.961861	AC107375.1	antisense	NA
ENSG00000177337.7	285.875	-0.183531	0.123277	-1.48877	0.141279	0.961965	DLGAP1-AS1	antisense	NA
ENSG00000253372.5	106.751	0.297577	0.199883	1.48876	0.141283	0.961965	AC016405.1	sense_intronic	NA
ENSG00000136463.7	288.181	-0.188044	0.126345	-1.48834	0.141394	0.962239	TACO1	protein_coding	51204	translational activator of cytochrome c oxidase I
ENSG00000130821.15	18915.2	0.344261	0.231375	1.48789	0.141514	0.962348	SLC6A8	protein_coding	6535	solute carrier family 6 member 8
ENSG00000177459.10	123.764	-0.274128	0.184258	-1.48774	0.141554	0.962348	ERICH5	protein_coding	203111	glutamate rich 5
ENSG00000116830.11	1104.43	-0.148491	0.0998262	-1.4875	0.141621	0.962348	TTF2	protein_coding	8458	transcription termination factor 2
ENSG00000170515.13	1203.26	-0.147012	0.098869	-1.48694	0.141769	0.962877	PA2G4	protein_coding	5036	proliferation-associated 2G4
ENSG00000101457.12	927.846	-0.146771	0.098769	-1.486	0.142021	0.963354	DNTTIP1	protein_coding	116092	deoxynucleotidyltransferase terminal interacting protein 1
ENSG00000224914.3	134.8	-0.24126	0.162368	-1.48588	0.142053	0.963354	LINC00863	bidirectional_promoter_lncRNA	439994	long intergenic non-protein coding RNA 863
ENSG00000110031.12	158.684	-0.225086	0.151523	-1.48549	0.142159	0.963354	LPXN	protein_coding	9404	leupaxin
ENSG00000111348.8	356.207	-0.194461	0.13093	-1.48523	0.142229	0.963354	ARHGDIB	protein_coding	397	Rho GDP dissociation inhibitor beta
ENSG00000153363.12	189.543	-0.202994	0.136684	-1.48513	0.142256	0.963354	LINC00467	lincRNA	NA
ENSG00000055147.18	316.411	-0.182359	0.122792	-1.4851	0.142262	0.963354	FAM114A2	protein_coding	10827	family with sequence similarity 114 member A2
ENSG00000242861.1	141.522	0.264191	0.177939	1.48473	0.142364	0.963431	AL591895.1	antisense	NA
ENSG00000198736.11	273.941	-0.207146	0.139576	-1.4841	0.142531	0.963431	MSRB1	protein_coding	51734	methionine sulfoxide reductase B1
ENSG00000185252.18	210.302	-0.196122	0.132192	-1.48362	0.142662	0.963431	ZNF74	protein_coding	7625	zinc finger protein 74
ENSG00000165929.12	1930	0.119993	0.0809071	1.4831	0.142803	0.963431	TC2N	protein_coding	123036	tandem C2 domains, nuclear
ENSG00000120049.19	162.605	0.231141	0.155918	1.48245	0.142978	0.963431	KCNIP2	protein_coding	30819	potassium voltage-gated channel interacting protein 2
ENSG00000249631.5	69.7202	0.324852	0.219134	1.48244	0.14298	0.963431	AC005699.1	lincRNA	NA
ENSG00000232810.3	88.1905	0.359934	0.242984	1.48131	0.143286	0.963431	TNF	protein_coding	7124	tumor necrosis factor
ENSG00000106484.15	277.817	0.18935	0.127827	1.4813	0.143288	0.963431	MEST	protein_coding	4232	mesoderm specific transcript
ENSG00000271447.5	1426.5	-0.135836	0.0917281	-1.48086	0.143407	0.963431	MMP28	protein_coding	79148	matrix metallopeptidase 28
ENSG00000213390.10	260.837	0.215698	0.145714	1.48028	0.143562	0.963431	ARHGAP19	protein_coding	84986	Rho GTPase activating protein 19
ENSG00000168297.15	686.847	0.171533	0.115885	1.48019	0.143586	0.963431	PXK	protein_coding	54899	PX domain containing serine/threonine kinase like
ENSG00000116133.12	18566	-0.112891	0.0762783	-1.48	0.14364	0.963431	DHCR24	protein_coding	1718	24-dehydrocholesterol reductase
ENSG00000101752.11	3736.62	0.114802	0.0775782	1.47983	0.143686	0.963431	MIB1	protein_coding	57534	mindbomb E3 ubiquitin protein ligase 1
ENSG00000130165.10	722.962	-0.161325	0.109018	-1.4798	0.143694	0.963431	ELOF1	protein_coding	84337	elongation factor 1 homolog
ENSG00000270605.1	75.0595	-0.314771	0.21274	-1.4796	0.143747	0.963431	AL353622.1	antisense	NA
ENSG00000183648.9	577.104	-0.158432	0.107082	-1.47954	0.143763	0.963431	NDUFB1	protein_coding	4707	NADH:ubiquinone oxidoreductase subunit B1
ENSG00000005893.15	2525.36	0.126545	0.0855489	1.47921	0.143852	0.963431	LAMP2	protein_coding	3920	lysosomal associated membrane protein 2
ENSG00000185499.16	10939	0.138493	0.0936318	1.47912	0.143877	0.963431	MUC1	protein_coding	4582	mucin 1, cell surface associated
ENSG00000198356.11	707.59	-0.184112	0.12448	-1.47906	0.143894	0.963431	ASNA1	protein_coding	439	guided entry of tail-anchored proteins factor 3, ATPase
ENSG00000160310.17	2555.76	-0.10954	0.074061	-1.47906	0.143894	0.963431	PRMT2	protein_coding	3275	protein arginine methyltransferase 2
ENSG00000165175.15	1811.43	-0.153534	0.103834	-1.47865	0.144004	0.963431	MID1IP1	protein_coding	58526	MID1 interacting protein 1
ENSG00000270049.2	65.0423	-0.317832	0.214993	-1.47833	0.144091	0.963431	AC009061.2	antisense	101927837	uncharacterized LOC101927837
ENSG00000110717.12	883.483	-0.176259	0.119229	-1.47833	0.144092	0.963431	NDUFS8	protein_coding	4728	NADH:ubiquinone oxidoreductase core subunit S8
ENSG00000167971.15	62.166	0.355787	0.240671	1.47831	0.144097	0.963431	CASKIN1	protein_coding	57524	CASK interacting protein 1
ENSG00000117595.11	7561.31	0.142913	0.0966795	1.47822	0.144122	0.963431	IRF6	protein_coding	3664	interferon regulatory factor 6
ENSG00000259925.1	57.3837	0.355771	0.240696	1.47809	0.144155	0.963431	AC130456.2	lincRNA	NA
ENSG00000263753.7	882.475	-0.137712	0.0931735	-1.47802	0.144176	0.963431	LINC00667	lincRNA	339290	long intergenic non-protein coding RNA 667
ENSG00000088305.18	91.5523	-0.281826	0.190814	-1.47696	0.144462	0.963834	DNMT3B	protein_coding	1789	DNA methyltransferase 3 beta
ENSG00000188486.3	731.379	-0.201149	0.136193	-1.47694	0.144468	0.963834	H2AFX	protein_coding	3014	H2A.X variant histone
ENSG00000168389.17	332.897	-0.172607	0.116881	-1.47678	0.144511	0.963834	MFSD2A	protein_coding	84879	major facilitator superfamily domain containing 2A
ENSG00000138413.13	6502.2	-0.12611	0.0854063	-1.47659	0.144565	0.963834	IDH1	protein_coding	3417	isocitrate dehydrogenase (NADP(+)) 1
ENSG00000207008.1	58.775	0.405021	0.274312	1.4765	0.144589	0.963834	SNORA54	snoRNA	677833	small nucleolar RNA, H/ACA box 54
ENSG00000197119.12	1883.79	0.126204	0.0854933	1.47619	0.144673	0.963924	SLC25A29	protein_coding	123096	solute carrier family 25 member 29
ENSG00000158055.15	355.988	0.20354	0.137932	1.47566	0.144818	0.964293	GRHL3	protein_coding	57822	grainyhead like transcription factor 3
ENSG00000132196.14	696.437	-0.134606	0.0912294	-1.47547	0.14487	0.964293	HSD17B7	protein_coding	51478	hydroxysteroid 17-beta dehydrogenase 7
ENSG00000140299.11	1567.28	0.141487	0.0959366	1.47479	0.145053	0.964319	BNIP2	protein_coding	663	BCL2 interacting protein 2
ENSG00000136238.17	7803.24	0.107611	0.072984	1.47444	0.145149	0.964319	RAC1	protein_coding	5879	Rac family small GTPase 1
ENSG00000161654.9	535.179	0.150769	0.102256	1.47443	0.145153	0.964319	LSM12	protein_coding	124801	LSM12 homolog
ENSG00000189227.5	159.199	0.236235	0.160223	1.47442	0.145156	0.964319	C15orf61	protein_coding	145853	chromosome 15 open reading frame 61
ENSG00000123191.14	1185.94	0.127276	0.0863707	1.47361	0.145377	0.965319	ATP7B	protein_coding	540	ATPase copper transporting beta
ENSG00000137806.8	269.829	-0.198803	0.134948	-1.47318	0.145494	0.965319	NDUFAF1	protein_coding	51103	NADH:ubiquinone oxidoreductase complex assembly factor 1
ENSG00000235109.7	109.56	-0.259664	0.176378	-1.4722	0.14576	0.965319	ZSCAN31	protein_coding	64288	zinc finger and SCAN domain containing 31
ENSG00000105676.13	336.101	-0.205828	0.139838	-1.4719	0.145842	0.965319	ARMC6	protein_coding	93436	armadillo repeat containing 6
ENSG00000205181.5	316.631	-0.187295	0.12726	-1.47175	0.145886	0.965319	LINC00654	lincRNA	149837	long intergenic non-protein coding RNA 654
ENSG00000171222.10	475.643	-0.192949	0.131117	-1.47157	0.145933	0.965319	SCAND1	protein_coding	51282	SCAN domain containing 1
ENSG00000136247.14	484.746	-0.151259	0.102812	-1.47121	0.146032	0.965319	ZDHHC4	protein_coding	55146	zinc finger DHHC-type palmitoyltransferase 4
ENSG00000259867.5	287.747	-0.214636	0.145923	-1.47089	0.146121	0.965319	AC105411.1	antisense	NA
ENSG00000127831.10	22421	-0.10199	0.0693404	-1.47086	0.146128	0.965319	VIL1	protein_coding	7429	villin 1
ENSG00000051382.8	2743.82	0.136676	0.0929244	1.47083	0.146136	0.965319	PIK3CB	protein_coding	5291	phosphatidylinositol-4,5-bisphosphate 3-kinase catalytic subunit beta
ENSG00000202538.1	161.939	0.548986	0.373249	1.47083	0.146137	0.965319	RNU4-2	snRNA	26834	RNA, U4 small nuclear 2
ENSG00000158467.16	10846.6	0.110927	0.0754208	1.47077	0.146153	0.965319	AHCYL2	protein_coding	23382	adenosylhomocysteinase like 2
ENSG00000119927.13	354.125	-0.196572	0.133706	-1.47018	0.146314	0.965913	GPAM	protein_coding	57678	glycerol-3-phosphate acyltransferase, mitochondrial
ENSG00000144580.13	1194.4	0.121384	0.0826099	1.46937	0.146538	0.966072	CNOT9	protein_coding	9125	CCR4-NOT transcription complex subunit 9
ENSG00000174405.13	428.175	-0.1929	0.131329	-1.46883	0.146686	0.966073	LIG4	protein_coding	3981	DNA ligase 4
ENSG00000185122.10	1934.31	0.127426	0.0867559	1.46879	0.146696	0.966072	HSF1	protein_coding	3297	heat shock transcription factor 1
ENSG00000127554.12	626.289	-0.160237	0.109105	-1.46864	0.146738	0.966073	GFER	protein_coding	2671	growth factor, augmenter of liver regeneration
ENSG00000167447.12	376.738	-0.158955	0.108234	-1.46862	0.146743	0.966073	SMG8	protein_coding	55181	SMG8 nonsense mediated mRNA decay factor
ENSG00000234771.3	1567.37	0.11438	0.0778861	1.46855	0.146762	0.966072	SLC25A25-AS1	antisense	NA
ENSG00000170915.8	1805.91	-0.116663	0.0794771	-1.46788	0.146946	0.966439	PAQR8	protein_coding	85315	progestin and adipoQ receptor family member 8
ENSG00000170365.9	716.39	-0.149669	0.101966	-1.46784	0.146959	0.966439	SMAD1	protein_coding	4086	SMAD family member 1
ENSG00000091129.19	142.515	0.276948	0.188906	1.46606	0.147449	0.967293	NRCAM	protein_coding	4897	neuronal cell adhesion molecule
ENSG00000165480.15	107.943	-0.265629	0.181195	-1.46599	0.147469	0.967293	SKA3	protein_coding	221150	spindle and kinetochore associated complex subunit 3
ENSG00000117593.10	678.533	-0.163383	0.111465	-1.46578	0.147526	0.967293	DARS2	protein_coding	55157	aspartyl-tRNA synthetase 2, mitochondrial
ENSG00000144320.13	1258.45	0.139557	0.0952295	1.46548	0.14761	0.967293	LNPK	protein_coding	80856	lunapark, ER junction formation factor
ENSG00000069020.18	2267	0.108555	0.0740754	1.46546	0.147614	0.967293	MAST4	protein_coding	375449	microtubule associated serine/threonine kinase family member 4
ENSG00000169047.5	3271.88	0.115857	0.0790594	1.46544	0.147619	0.967293	IRS1	protein_coding	3667	insulin receptor substrate 1
ENSG00000130702.15	9903.38	0.11693	0.0797944	1.46539	0.147635	0.967293	LAMA5	protein_coding	3911	laminin subunit alpha 5
ENSG00000120690.15	3672.37	0.106369	0.0725942	1.46526	0.14767	0.967293	ELF1	protein_coding	1997	E74 like ETS transcription factor 1
ENSG00000141655.16	2138.2	0.11816	0.0806524	1.46506	0.147726	0.967293	TNFRSF11A	protein_coding	8792	TNF receptor superfamily member 11a
ENSG00000261499.2	58.4654	0.356174	0.243159	1.46478	0.147802	0.967331	AC233699.1	unprocessed_pseudogene	NA
ENSG00000173320.11	127.021	0.26205	0.178957	1.46432	0.14793	0.967347	STOX2	protein_coding	56977	storkhead box 2
ENSG00000128298.16	958.557	0.12638	0.086342	1.46372	0.148097	0.967346	BAIAP2L2	protein_coding	80115	BAR/IMD domain containing adaptor protein 2 like 2
ENSG00000114796.15	2724.08	0.17391	0.118834	1.46348	0.148164	0.967347	KLHL24	protein_coding	54800	kelch like family member 24
ENSG00000082805.19	1580.87	-0.121799	0.083237	-1.46328	0.148219	0.967347	ERC1	protein_coding	23085	ELKS/RAB6-interacting/CAST family member 1
ENSG00000134809.8	124.242	-0.315176	0.2154	-1.46321	0.148237	0.967347	TIMM10	protein_coding	26519	translocase of inner mitochondrial membrane 10
ENSG00000142168.14	2671.2	-0.125171	0.0855666	-1.46285	0.148338	0.967346	SOD1	protein_coding	6647	superoxide dismutase 1
ENSG00000159588.14	229.58	-0.202536	0.138464	-1.46273	0.148371	0.967347	CCDC17	protein_coding	149483	coiled-coil domain containing 17
ENSG00000181029.8	65.7144	-0.326004	0.222902	-1.46255	0.148422	0.967346	TRAPPC5	protein_coding	126003	trafficking protein particle complex 5
ENSG00000143324.13	3236.26	0.128961	0.0882091	1.46199	0.148577	0.967347	XPR1	protein_coding	9213	xenotropic and polytropic retrovirus receptor 1
ENSG00000083817.8	99.575	-0.276102	0.188879	-1.46179	0.148632	0.967346	ZNF416	protein_coding	55659	zinc finger protein 416
ENSG00000277142.1	85.1021	-0.292361	0.200025	-1.46162	0.148679	0.967346	LINC00235	lincRNA	NA
ENSG00000100226.15	3529.62	0.142396	0.0974236	1.46161	0.148681	0.967346	GTPBP1	protein_coding	9567	GTP binding protein 1
ENSG00000152620.12	933.916	-0.144528	0.0989183	-1.46108	0.148829	0.967347	NADK2	protein_coding	133686	NAD kinase 2, mitochondrial
ENSG00000105778.18	4866.33	0.109712	0.0751054	1.46077	0.148915	0.967347	AVL9	protein_coding	23080	AVL9 cell migration associated
ENSG00000198680.4	140.07	-0.235624	0.161325	-1.46055	0.148976	0.967347	TUSC1	protein_coding	286319	tumor suppressor candidate 1
ENSG00000176261.15	498.881	-0.145047	0.0993159	-1.46046	0.149002	0.967347	ZBTB8OS	protein_coding	339487	zinc finger and BTB domain containing 8 opposite strand
ENSG00000123485.11	293.242	-0.197153	0.134996	-1.46044	0.149008	0.967347	HJURP	protein_coding	55355	Holliday junction recognition protein
ENSG00000142546.13	733.607	-0.172719	0.118309	-1.4599	0.149157	0.967857	NOSIP	protein_coding	51070	nitric oxide synthase interacting protein
ENSG00000237080.3	125.831	0.245713	0.168356	1.45949	0.149273	0.967999	EHMT2-AS1	antisense	NA
ENSG00000185561.9	1259.42	-0.141136	0.0967347	-1.459	0.149408	0.967999	TLCD2	protein_coding	727910	TLC domain containing 2
ENSG00000136152.14	1992.02	0.124722	0.0854916	1.45889	0.14944	0.967999	COG3	protein_coding	83548	component of oligomeric golgi complex 3
ENSG00000137492.7	815.93	-0.148491	0.101794	-1.45874	0.149481	0.967999	THAP12	protein_coding	5612	THAP domain containing 12
ENSG00000127022.14	18732.5	0.105068	0.0720448	1.45837	0.149584	0.967999	CANX	protein_coding	821	calnexin
ENSG00000261087.1	297.973	0.219924	0.150834	1.45806	0.149671	0.967999	AP003469.4	lincRNA	NA
ENSG00000073792.15	4457.27	0.109234	0.0749245	1.45793	0.149708	0.967999	IGF2BP2	protein_coding	10644	insulin like growth factor 2 mRNA binding protein 2
ENSG00000127125.8	1311.13	-0.124044	0.0850976	-1.45767	0.149779	0.967999	PPCS	protein_coding	79717	phosphopantothenoylcysteine synthetase
ENSG00000100557.9	139.055	0.243552	0.167127	1.45729	0.149885	0.967999	CCDC198	protein_coding	55195	coiled-coil domain containing 198
ENSG00000156504.16	710.64	0.152713	0.10482	1.45691	0.149993	0.967999	FAM122B	protein_coding	159090	family with sequence similarity 122B
ENSG00000145247.11	1807.3	-0.140026	0.0961194	-1.45679	0.150026	0.967999	OCIAD2	protein_coding	132299	OCIA domain containing 2
ENSG00000124313.14	1811.92	0.129098	0.0886793	1.45578	0.150308	0.967999	IQSEC2	protein_coding	23096	IQ motif and Sec7 domain ArfGEF 2
ENSG00000243156.7	8404.65	0.145742	0.100127	1.45557	0.150366	0.967999	MICAL3	protein_coding	57553	microtubule associated monooxygenase, calponin and LIM domain containing 3
ENSG00000116678.19	424.162	0.220922	0.151849	1.45488	0.150561	0.967999	LEPR	protein_coding	3953	leptin receptor
ENSG00000189369.8	202.884	-0.202163	0.138988	-1.45454	0.150657	0.967999	GSPT2	protein_coding	23708	G1 to S phase transition 2
ENSG00000171357.5	101.768	0.277603	0.190874	1.45437	0.150702	0.967999	LURAP1	protein_coding	541468	leucine rich adaptor protein 1
ENSG00000149177.12	3364.74	0.107936	0.07424	1.45388	0.150841	0.967999	PTPRJ	protein_coding	5795	protein tyrosine phosphatase receptor type J
ENSG00000197580.11	94.8465	0.288544	0.198484	1.45374	0.150882	0.967999	BCO2	protein_coding	83875	beta-carotene oxygenase 2
ENSG00000205189.11	762.17	0.153999	0.105945	1.45357	0.150928	0.967999	ZBTB10	protein_coding	65986	zinc finger and BTB domain containing 10
ENSG00000100413.16	704.335	-0.157173	0.10815	-1.45329	0.151007	0.967999	POLR3H	protein_coding	171568	RNA polymerase III subunit H
ENSG00000099917.17	4094.22	0.138444	0.095272	1.45315	0.151047	0.967999	MED15	protein_coding	51586	mediator complex subunit 15
ENSG00000267196.1	66.7721	0.333356	0.229433	1.45296	0.1511	0.967999	AC091044.1	sense_intronic	NA
ENSG00000151726.13	2516.63	-0.110932	0.0763648	-1.45265	0.151186	0.967999	ACSL1	protein_coding	2180	acyl-CoA synthetase long chain family member 1
ENSG00000175874.9	599.219	0.155007	0.106717	1.4525	0.15123	0.967999	CREG2	protein_coding	200407	cellular repressor of E1A stimulated genes 2
ENSG00000184867.13	241.147	-0.198117	0.136405	-1.45242	0.151253	0.967999	ARMCX2	protein_coding	9823	armadillo repeat containing X-linked 2
ENSG00000106397.11	2454.76	0.141148	0.0971943	1.45223	0.151306	0.967999	PLOD3	protein_coding	8985	procollagen-lysine,2-oxoglutarate 5-dioxygenase 3
ENSG00000121316.10	2694.68	0.124777	0.0859364	1.45197	0.151379	0.967999	PLBD1	protein_coding	79887	phospholipase B domain containing 1
ENSG00000096080.11	732.511	-0.162378	0.111886	-1.45127	0.151575	0.967999	MRPS18A	protein_coding	55168	mitochondrial ribosomal protein S18A
ENSG00000171223.5	3056.7	0.168794	0.116346	1.4508	0.151709	0.967999	JUNB	protein_coding	3726	JunB proto-oncogene, AP-1 transcription factor subunit
ENSG00000197601.12	3109.12	-0.12603	0.0868819	-1.45059	0.151769	0.967999	FAR1	protein_coding	84188	fatty acyl-CoA reductase 1
ENSG00000212719.11	263.056	-0.188137	0.129701	-1.45055	0.15178	0.967999	C17orf51	protein_coding	339263	long intergenic non-protein coding RNA 2693
ENSG00000244627.5	512.219	0.154538	0.106557	1.45029	0.151852	0.967999	TPTEP2	transcribed_unprocessed_pseudogene	NA
ENSG00000239305.6	2452.95	0.133843	0.0922907	1.45023	0.151869	0.967999	RNF103	protein_coding	7844	ring finger protein 103
ENSG00000092445.11	229.002	-0.191401	0.131982	-1.45021	0.151876	0.967999	TYRO3	protein_coding	7301	TYRO3 protein tyrosine kinase
ENSG00000110497.14	1813.74	0.126118	0.086968	1.45017	0.151886	0.967999	AMBRA1	protein_coding	55626	autophagy and beclin 1 regulator 1
ENSG00000090615.14	6106.07	0.111909	0.0771838	1.4499	0.151961	0.967999	GOLGA3	protein_coding	2802	golgin A3
ENSG00000204922.4	249.649	-0.222139	0.153223	-1.44978	0.151996	0.967999	UQCC3	protein_coding	790955	ubiquinol-cytochrome c reductase complex assembly factor 3
ENSG00000186834.3	2913.8	-0.125145	0.0863244	-1.44971	0.152016	0.967999	HEXIM1	protein_coding	10614	HEXIM P-TEFb complex subunit 1
ENSG00000128591.15	567.409	0.163464	0.112839	1.44865	0.152315	0.967999	FLNC	protein_coding	2318	filamin C
ENSG00000096060.14	286.973	-0.191859	0.132503	-1.44796	0.152511	0.967999	FKBP5	protein_coding	2289	FKBP prolyl isomerase 5
ENSG00000197279.3	304.358	-0.183276	0.126588	-1.44781	0.152553	0.967999	ZNF165	protein_coding	7718	zinc finger protein 165
ENSG00000132437.17	167.861	-0.226699	0.156586	-1.44776	0.152567	0.967999	DDC	protein_coding	1644	dopa decarboxylase
ENSG00000279765.3	307.843	0.223379	0.154331	1.44741	0.152669	0.967999	AC013394.1	protein_coding	NA
ENSG00000204228.3	169.97	-0.233549	0.161383	-1.44718	0.152734	0.967999	HSD17B8	protein_coding	7923	hydroxysteroid 17-beta dehydrogenase 8
ENSG00000170919.15	1275.28	0.136434	0.09431	1.44665	0.152882	0.967999	TPT1-AS1	processed_transcript	NA
ENSG00000132170.20	5528.28	0.105744	0.0730978	1.44661	0.152894	0.967999	PPARG	protein_coding	5468	peroxisome proliferator activated receptor gamma
ENSG00000114857.17	3938.36	0.115522	0.0798674	1.44643	0.152947	0.967999	NKTR	protein_coding	4820	natural killer cell triggering receptor
ENSG00000177034.15	501.473	0.168139	0.116247	1.44639	0.152956	0.967999	MTX3	protein_coding	345778	metaxin 3
ENSG00000175311.6	1334.84	-0.122465	0.0846894	-1.44604	0.153055	0.967999	ANKS4B	protein_coding	257629	ankyrin repeat and sterile alpha motif domain containing 4B
ENSG00000254681.6	175.034	-0.286915	0.198453	-1.44575	0.153137	0.967999	PKD1P5	transcribed_unprocessed_pseudogene	NA
ENSG00000163947.11	573.819	0.139077	0.0962496	1.44497	0.153362	0.967999	ARHGEF3	protein_coding	50650	Rho guanine nucleotide exchange factor 3
ENSG00000228300.13	319.441	-0.217017	0.150211	-1.44475	0.153424	0.967999	C19orf24	protein_coding	55009	family with sequence similarity 174 member C
ENSG00000206538.8	1045.76	0.165048	0.114244	1.4447	0.153437	0.967999	VGLL3	protein_coding	389136	vestigial like family member 3
ENSG00000059145.18	553.784	0.17878	0.123757	1.44461	0.153463	0.967999	UNKL	protein_coding	64718	unk like zinc finger
ENSG00000165617.14	67.4924	-0.313155	0.216836	-1.4442	0.153579	0.967999	DACT1	protein_coding	51339	dishevelled binding antagonist of beta catenin 1
ENSG00000234546.3	59.4972	-0.363811	0.251933	-1.44408	0.153614	0.967999	LNCTAM34A	lincRNA	102724571	long non coding transcriptional activator of miR34a
ENSG00000270441.1	82.2713	-0.308624	0.213723	-1.44403	0.153627	0.967999	AC135506.1	unprocessed_pseudogene	NA
ENSG00000196588.15	1193.65	0.121078	0.0838521	1.44395	0.153651	0.967999	MRTFA	protein_coding	57591	myocardin related transcription factor A
ENSG00000244462.7	2040.58	-0.113882	0.0788688	-1.44395	0.153652	0.967999	RBM12	protein_coding	10137	RNA binding motif protein 12
ENSG00000070047.11	3080.11	0.133222	0.0923116	1.44318	0.153871	0.967999	PHRF1	protein_coding	57661	PHD and ring finger domains 1
ENSG00000146859.6	526.105	0.189643	0.131425	1.44297	0.153929	0.967999	TMEM140	protein_coding	55281	transmembrane protein 140
ENSG00000188487.11	204.755	-0.21315	0.147744	-1.44269	0.154009	0.967999	INSC	protein_coding	387755	INSC spindle orientation adaptor protein
ENSG00000166483.10	903.975	0.16001	0.110914	1.44264	0.154023	0.967999	WEE1	protein_coding	7465	WEE1 G2 checkpoint kinase
ENSG00000196812.4	201.26	-0.194424	0.13477	-1.44264	0.154026	0.967999	ZSCAN16	protein_coding	80345	zinc finger and SCAN domain containing 16
ENSG00000198408.13	8910.02	0.136499	0.0946302	1.44245	0.154079	0.967999	OGA	protein_coding	10724	O-GlcNAcase
ENSG00000122034.14	636.929	-0.158194	0.109672	-1.44243	0.154086	0.967999	GTF3A	protein_coding	2971	general transcription factor IIIA
ENSG00000198055.10	879.628	-0.146772	0.101777	-1.44209	0.154181	0.967999	GRK6	protein_coding	2870	G protein-coupled receptor kinase 6
ENSG00000226520.1	84.9261	0.305035	0.211528	1.44205	0.154192	0.967999	KIRREL1-IT1	sense_intronic	NA
ENSG00000146731.10	2852.98	-0.113508	0.0787191	-1.44193	0.154226	0.967999	CCT6A	protein_coding	908	chaperonin containing TCP1 subunit 6A
ENSG00000232187.1	63.6012	0.362864	0.25167	1.44183	0.154257	0.967999	FTH1P7	processed_pseudogene	NA
ENSG00000126870.15	1905.42	0.119514	0.0828905	1.44183	0.154257	0.967999	WDR60	protein_coding	55112	dynein 2 intermediate chain 1
ENSG00000152475.6	65.743	-0.310988	0.215701	-1.44176	0.154277	0.967999	ZNF837	protein_coding	116412	zinc finger protein 837
ENSG00000105321.13	628.578	0.153623	0.106634	1.44066	0.15459	0.968842	CCDC9	protein_coding	26093	coiled-coil domain containing 9
ENSG00000132669.13	5207.6	0.11198	0.0777387	1.44046	0.154647	0.968842	RIN2	protein_coding	54453	Ras and Rab interactor 2
ENSG00000139697.13	3927.83	0.11693	0.0811837	1.44031	0.154691	0.968842	SBNO1	protein_coding	55206	strawberry notch homolog 1
ENSG00000149716.12	756.45	-0.141146	0.0979977	-1.4403	0.154694	0.968842	LTO1	protein_coding	220064	LTO1 maturation factor of ABCE1
ENSG00000077157.21	1819.14	0.117771	0.0817959	1.43982	0.154831	0.968956	PPP1R12B	protein_coding	4660	protein phosphatase 1 regulatory subunit 12B
ENSG00000165502.6	2416.25	-0.117408	0.081567	-1.4394	0.15495	0.968956	RPL36AL	protein_coding	6166	ribosomal protein L36a like
ENSG00000185324.21	1944.52	0.120634	0.0838445	1.43878	0.155128	0.968956	CDK10	protein_coding	8558	cyclin dependent kinase 10
ENSG00000145715.14	1718.05	0.125442	0.0871907	1.43871	0.15515	0.968956	RASA1	protein_coding	5921	RAS p21 protein activator 1
ENSG00000138326.19	10715.7	-0.11002	0.0764716	-1.4387	0.155152	0.968956	RPS24	protein_coding	6229	ribosomal protein S24
ENSG00000138311.16	83.6856	0.312441	0.217236	1.43826	0.155279	0.968956	ZNF365	protein_coding	22891	zinc finger protein 365
ENSG00000161653.10	200.991	-0.209438	0.14563	-1.43815	0.155309	0.968956	NAGS	protein_coding	162417	N-acetylglutamate synthase
ENSG00000124145.6	5821.42	0.144192	0.100279	1.43791	0.155378	0.968956	SDC4	protein_coding	6385	syndecan 4
ENSG00000103485.17	3063.38	-0.126267	0.0878335	-1.43757	0.155476	0.968956	QPRT	protein_coding	23475	quinolinate phosphoribosyltransferase
ENSG00000173598.13	5369.88	0.0979334	0.0681282	1.43749	0.155501	0.968956	NUDT4	protein_coding	11163	nudix hydrolase 4
ENSG00000204388.6	1750.33	0.130483	0.0907824	1.43732	0.155549	0.968956	HSPA1B	protein_coding	3304	heat shock protein family A (Hsp70) member 1B
ENSG00000104823.8	2118.96	-0.145012	0.100934	-1.43671	0.155724	0.968956	ECH1	protein_coding	1891	enoyl-CoA hydratase 1
ENSG00000179889.18	6819.3	0.111384	0.0775601	1.4361	0.155899	0.968956	PDXDC1	protein_coding	23042	pyridoxal dependent decarboxylase domain containing 1
ENSG00000078043.15	1325.28	0.120324	0.0837995	1.43585	0.155971	0.968956	PIAS2	protein_coding	9063	protein inhibitor of activated STAT 2
ENSG00000135750.14	1955.61	0.11398	0.0793833	1.43581	0.155982	0.968956	KCNK1	protein_coding	3775	potassium two pore domain channel subfamily K member 1
ENSG00000120885.21	1302.84	0.118984	0.0828709	1.43578	0.155993	0.968956	CLU	protein_coding	1191	clusterin
ENSG00000072803.17	2402.48	0.116861	0.0814369	1.43498	0.156221	0.968956	FBXW11	protein_coding	23291	F-box and WD repeat domain containing 11
ENSG00000077684.15	282.448	-0.179205	0.124959	-1.43411	0.156475	0.968956	JADE1	protein_coding	79960	jade family PHD finger 1
ENSG00000130770.17	1838.63	-0.114523	0.0798615	-1.43402	0.156501	0.968956	ATP5IF1	protein_coding	93974	ATP synthase inhibitory factor subunit 1
ENSG00000119632.3	264.748	-0.199773	0.139331	-1.4338	0.156563	0.968956	IFI27L2	protein_coding	83982	interferon alpha inducible protein 27 like 2
ENSG00000186635.14	4508	0.125289	0.0873841	1.43377	0.156572	0.968956	ARAP1	protein_coding	116985	ArfGAP with RhoGAP domain, ankyrin repeat and PH domain 1
ENSG00000112118.18	1084.23	-0.138507	0.0966106	-1.43367	0.156602	0.968956	MCM3	protein_coding	4172	minichromosome maintenance complex component 3
ENSG00000132432.13	727.191	0.143218	0.0999001	1.43361	0.156618	0.968956	SEC61G	protein_coding	23480	SEC61 translocon subunit gamma
ENSG00000013810.18	662.323	-0.152371	0.106299	-1.43341	0.156675	0.968956	TACC3	protein_coding	10460	transforming acidic coiled-coil containing protein 3
ENSG00000135473.14	1544.16	0.13155	0.0917956	1.43307	0.156775	0.968956	PAN2	protein_coding	9924	poly(A) specific ribonuclease subunit PAN2
ENSG00000188643.10	4473.81	-0.148816	0.103875	-1.43265	0.156896	0.968956	S100A16	protein_coding	140576	S100 calcium binding protein A16
ENSG00000149187.18	4088.91	0.105842	0.0738907	1.43241	0.156966	0.968956	CELF1	protein_coding	10658	CUGBP Elav-like family member 1
ENSG00000115415.18	2424.23	-0.110432	0.0771052	-1.43223	0.157018	0.968956	STAT1	protein_coding	6772	signal transducer and activator of transcription 1
ENSG00000159423.16	111.885	0.28196	0.196868	1.43222	0.157019	0.968956	ALDH4A1	protein_coding	8659	aldehyde dehydrogenase 4 family member A1
ENSG00000254634.4	121.75	0.249407	0.174157	1.43208	0.157061	0.968956	SMG1P6	unprocessed_pseudogene	NA
ENSG00000037637.10	1156.15	0.120017	0.0838087	1.43204	0.157073	0.968956	FBXO42	protein_coding	54455	F-box protein 42
ENSG00000196872.11	519.124	-0.153045	0.10688	-1.43193	0.157106	0.968956	KIAA1211L	protein_coding	343990	CRACD like
ENSG00000231890.7	132.096	0.233105	0.162829	1.43159	0.157202	0.968956	DARS-AS1	antisense	NA
ENSG00000196072.11	461.462	-0.171596	0.119878	-1.43143	0.157251	0.968956	BLOC1S2	protein_coding	282991	biogenesis of lysosomal organelles complex 1 subunit 2
ENSG00000179958.8	606.454	-0.169666	0.11853	-1.43142	0.157253	0.968956	DCTPP1	protein_coding	79077	dCTP pyrophosphatase 1
ENSG00000099800.7	677.217	-0.151893	0.10615	-1.43093	0.157394	0.968956	TIMM13	protein_coding	26517	translocase of inner mitochondrial membrane 13
ENSG00000100234.11	1888.59	0.106147	0.0742025	1.4305	0.157519	0.968956	TIMP3	protein_coding	7078	TIMP metallopeptidase inhibitor 3
ENSG00000156304.14	1849.99	0.108169	0.0756168	1.43048	0.157524	0.968956	SCAF4	protein_coding	57466	SR-related CTD associated factor 4
ENSG00000179362.14	359.291	0.15898	0.111191	1.42979	0.157727	0.968956	HMGN2P46	transcribed_processed_pseudogene	NA
ENSG00000260027.4	378.63	-0.187582	0.1312	-1.42973	0.157741	0.968956	HOXB7	protein_coding	3217	homeobox B7
ENSG00000065328.16	160.802	-0.214107	0.149777	-1.42951	0.157808	0.968956	MCM10	protein_coding	55388	minichromosome maintenance 10 replication initiation factor
ENSG00000156928.4	262.02	-0.181903	0.127253	-1.42946	0.157822	0.968956	MALSU1	protein_coding	115416	mitochondrial assembly of ribosomal large subunit 1
ENSG00000107331.16	6616.52	0.140579	0.0983644	1.42916	0.157908	0.968956	ABCA2	protein_coding	20	ATP binding cassette subfamily A member 2
ENSG00000198938.2	107899	0.122441	0.0856934	1.42882	0.158007	0.968956	MT-CO3	protein_coding	4514	cytochrome c oxidase III
ENSG00000100897.17	1623.55	-0.116884	0.0818122	-1.42869	0.158045	0.968956	DCAF11	protein_coding	80344	DDB1 and CUL4 associated factor 11
ENSG00000131845.14	247.839	-0.179824	0.125882	-1.42851	0.158098	0.968956	ZNF304	protein_coding	57343	zinc finger protein 304
ENSG00000259583.2	71.6504	-0.295381	0.206792	-1.4284	0.158131	0.968956	AC015712.2	antisense	101927751	uncharacterized LOC101927751
ENSG00000111725.10	2413.45	-0.11109	0.0777783	-1.4283	0.15816	0.968956	PRKAB1	protein_coding	5564	protein kinase AMP-activated non-catalytic subunit beta 1
ENSG00000189325.6	2069.36	0.406991	0.284979	1.42815	0.158204	0.968956	C6orf222	protein_coding	389384	BCL2 interacting protein 5
ENSG00000104517.12	6462.71	0.124052	0.0869056	1.42743	0.158412	0.968956	UBR5	protein_coding	51366	ubiquitin protein ligase E3 component n-recognin 5
ENSG00000140416.20	12069.6	-0.100612	0.0705196	-1.42672	0.158619	0.968956	TPM1	protein_coding	7168	tropomyosin 1
ENSG00000143624.13	4356.09	0.108067	0.0757566	1.4265	0.158683	0.968956	INTS3	protein_coding	65123	integrator complex subunit 3
ENSG00000137880.5	213.162	-0.206783	0.144976	-1.42632	0.158735	0.968956	GCHFR	protein_coding	2644	GTP cyclohydrolase I feedback regulator
ENSG00000011304.19	7114.25	0.111813	0.0784015	1.42616	0.158784	0.968956	PTBP1	protein_coding	5725	polypyrimidine tract binding protein 1
ENSG00000125971.16	2299.91	0.119746	0.0839802	1.42588	0.158866	0.968956	DYNLRB1	protein_coding	83658	dynein light chain roadblock-type 1
ENSG00000102580.14	2924.59	0.1109	0.0778191	1.4251	0.159094	0.968956	DNAJC3	protein_coding	5611	DnaJ heat shock protein family (Hsp40) member C3
ENSG00000130818.11	612.809	-0.135696	0.09525	-1.42463	0.15923	0.968956	ZNF426	protein_coding	79088	zinc finger protein 426
ENSG00000212743.2	161.158	0.285797	0.200695	1.42404	0.159404	0.968956	AL137145.1	lincRNA	NA
ENSG00000136826.14	6812.5	0.11942	0.0838935	1.42347	0.159569	0.968956	KLF4	protein_coding	9314	Kruppel like factor 4
ENSG00000138079.13	100.163	0.299495	0.210397	1.42347	0.159569	0.968956	SLC3A1	protein_coding	6519	solute carrier family 3 member 1
ENSG00000186222.4	189.048	-0.205553	0.144443	-1.42307	0.159688	0.968956	BLOC1S4	protein_coding	55330	biogenesis of lysosomal organelles complex 1 subunit 4
ENSG00000183255.11	16810.7	0.11299	0.0794127	1.42282	0.15976	0.968956	PTTG1IP	protein_coding	754	PTTG1 interacting protein
ENSG00000128944.13	429.3	-0.157859	0.110981	-1.42239	0.159887	0.968956	KNSTRN	protein_coding	90417	kinetochore localized astrin (SPAG5) binding protein
ENSG00000075131.9	84.8368	-0.308317	0.216762	-1.42237	0.159892	0.968956	TIPIN	protein_coding	54962	TIMELESS interacting protein
ENSG00000173065.13	1697.93	0.122196	0.0859129	1.42232	0.159907	0.968956	FAM222B	protein_coding	55731	family with sequence similarity 222 member B
ENSG00000081019.13	1305.02	0.129704	0.0912173	1.42193	0.160023	0.968956	RSBN1	protein_coding	54665	round spermatid basic protein 1
ENSG00000073910.21	2663.19	0.278865	0.196121	1.4219	0.160031	0.968956	FRY	protein_coding	10129	FRY microtubule binding protein
ENSG00000164749.11	1337.28	-0.131389	0.092416	-1.42172	0.160085	0.968956	HNF4G	protein_coding	3174	hepatocyte nuclear factor 4 gamma
ENSG00000184857.7	170.036	-0.233454	0.164217	-1.42162	0.160114	0.968956	TMEM186	protein_coding	25880	transmembrane protein 186
ENSG00000115806.12	2374.08	0.103279	0.0726579	1.42144	0.160167	0.968956	GORASP2	protein_coding	26003	golgi reassembly stacking protein 2
ENSG00000120860.10	375.964	-0.155054	0.109089	-1.42136	0.160191	0.968956	WASHC3	protein_coding	51019	WASH complex subunit 3
ENSG00000180901.10	766.922	-0.125671	0.0884757	-1.4204	0.160471	0.968956	KCTD2	protein_coding	23510	potassium channel tetramerization domain containing 2
ENSG00000186591.12	6307.97	0.118161	0.0832149	1.41995	0.160604	0.968956	UBE2H	protein_coding	7328	ubiquitin conjugating enzyme E2 H
ENSG00000164118.12	540.685	0.161626	0.113828	1.41991	0.160616	0.968956	CEP44	protein_coding	80817	centrosomal protein 44
ENSG00000108306.12	2570.09	0.122148	0.0860396	1.41968	0.160686	0.968956	FBXL20	protein_coding	84961	F-box and leucine rich repeat protein 20
ENSG00000150477.14	276.617	0.174425	0.122912	1.4191	0.160855	0.968956	KIAA1328	protein_coding	57536	KIAA1328
ENSG00000102401.19	1385.17	-0.110239	0.0776967	-1.41884	0.160933	0.968956	ARMCX3	protein_coding	51566	armadillo repeat containing X-linked 3
ENSG00000164930.11	789.975	-0.144861	0.102114	-1.41863	0.160996	0.968956	FZD6	protein_coding	8323	frizzled class receptor 6
ENSG00000101255.10	2599.45	-0.115629	0.0815128	-1.41853	0.161023	0.968956	TRIB3	protein_coding	57761	tribbles pseudokinase 3
ENSG00000137752.23	55.4793	-0.336985	0.237621	-1.41816	0.161133	0.968956	CASP1	protein_coding	834	caspase 1
ENSG00000172062.16	79.7651	0.3075	0.216834	1.41814	0.16114	0.968956	SMN1	protein_coding	6606	survival of motor neuron 1, telomeric
ENSG00000182022.17	624.765	0.150164	0.105928	1.4176	0.161297	0.968956	CHST15	protein_coding	51363	carbohydrate sulfotransferase 15
ENSG00000139233.6	328.115	-0.163829	0.115575	-1.4175	0.161327	0.968956	LLPH	protein_coding	84298	LLP homolog, long-term synaptic facilitation factor
ENSG00000204439.3	573.526	-0.169043	0.119281	-1.41717	0.161424	0.968956	C6orf47	protein_coding	57827	chromosome 6 open reading frame 47
ENSG00000149929.15	130.384	-0.225405	0.159075	-1.41698	0.161483	0.968956	HIRIP3	protein_coding	8479	HIRA interacting protein 3
ENSG00000184305.15	895.807	0.12957	0.0914764	1.41643	0.161644	0.968956	CCSER1	protein_coding	401145	coiled-coil serine rich protein 1
ENSG00000276182.1	93.4512	0.316937	0.223836	1.41594	0.161791	0.968956	AL163051.2	sense_intronic	NA	NA
ENSG00000034510.5	25505.6	-0.121749	0.0859855	-1.41592	0.161795	0.968956	TMSB10	protein_coding	9168	thymosin beta 10
ENSG00000144659.12	681.151	-0.1351	0.0954217	-1.41583	0.161824	0.968956	SLC25A38	protein_coding	54977	solute carrier family 25 member 38
ENSG00000008283.15	1181.03	-0.13478	0.0952198	-1.41546	0.161931	0.968956	CYB561	protein_coding	1534	cytochrome b561
ENSG00000247092.6	137.559	-0.223778	0.158102	-1.41541	0.161948	0.968956	SNHG10	antisense	NA
ENSG00000165637.13	4103.14	0.106047	0.0749329	1.41523	0.162001	0.968956	VDAC2	protein_coding	7417	voltage dependent anion channel 2
ENSG00000018408.14	2055.27	0.12253	0.0865858	1.41513	0.162031	0.968956	WWTR1	protein_coding	25937	WW domain containing transcription regulator 1
ENSG00000172071.11	1298.4	0.126578	0.0894814	1.41457	0.162197	0.968956	EIF2AK3	protein_coding	9451	eukaryotic translation initiation factor 2 alpha kinase 3
ENSG00000156709.13	680.516	-0.141384	0.099951	-1.41453	0.162207	0.968956	AIFM1	protein_coding	9131	apoptosis inducing factor mitochondria associated 1
ENSG00000143398.19	2062.67	0.107694	0.0761838	1.41361	0.162482	0.968956	PIP5K1A	protein_coding	8394	phosphatidylinositol-4-phosphate 5-kinase type 1 alpha
ENSG00000128585.17	3108.69	0.128347	0.0907952	1.41359	0.162488	0.968956	MKLN1	protein_coding	4289	muskelin 1
ENSG00000049089.14	65.8582	0.321725	0.227613	1.41347	0.162521	0.968956	COL9A2	protein_coding	1298	collagen type IX alpha 2 chain
ENSG00000160325.14	1004.6	-0.142121	0.100572	-1.41313	0.162625	0.968956	CACFD1	protein_coding	11094	calcium channel flower domain containing 1
ENSG00000136213.9	325.035	-0.172118	0.121808	-1.41302	0.162655	0.968956	CHST12	protein_coding	55501	carbohydrate sulfotransferase 12
ENSG00000115464.14	7317.98	0.111183	0.0786873	1.41297	0.16267	0.968956	USP34	protein_coding	9736	ubiquitin specific peptidase 34
ENSG00000160179.18	2786.32	0.150638	0.10662	1.41285	0.162707	0.968956	ABCG1	protein_coding	9619	ATP binding cassette subfamily G member 1
ENSG00000128340.14	683.697	0.135193	0.0956936	1.41277	0.162731	0.968956	RAC2	protein_coding	5880	Rac family small GTPase 2
ENSG00000070526.14	1532.75	-0.115066	0.0814563	-1.41261	0.162779	0.968956	ST6GALNAC1	protein_coding	55808	ST6 N-acetylgalactosaminide alpha-2,6-sialyltransferase 1
ENSG00000121957.13	1003.22	-0.135225	0.0957489	-1.41229	0.162875	0.968956	GPSM2	protein_coding	29899	G protein signaling modulator 2
ENSG00000203705.10	162.795	-0.225471	0.159668	-1.41212	0.162923	0.968956	TATDN3	protein_coding	128387	TatD DNase domain containing 3
ENSG00000187118.13	570.96	0.143238	0.101439	1.41205	0.162945	0.968956	CMC1	protein_coding	152100	C-X9-C motif containing 1
ENSG00000100092.22	555.452	0.146876	0.10403	1.41186	0.163001	0.968956	SH3BP1	protein_coding	23616	SH3 domain binding protein 1
ENSG00000132773.11	382.176	-0.154758	0.109623	-1.41173	0.163042	0.968956	TOE1	protein_coding	114034	target of EGR1, exonuclease
ENSG00000175334.7	703.623	-0.141542	0.100312	-1.41102	0.163252	0.968956	BANF1	protein_coding	8815	BAF nuclear assembly factor 1
ENSG00000143621.16	2099.77	-0.120088	0.0851136	-1.41092	0.163283	0.968956	ILF2	protein_coding	3608	interleukin enhancer binding factor 2
ENSG00000157933.9	1929.93	0.112398	0.0796986	1.41029	0.16347	0.968956	SKI	protein_coding	6497	SKI proto-oncogene
ENSG00000183426.16	206.28	0.188277	0.133515	1.41016	0.163509	0.968956	NPIPA1	protein_coding	9284	nuclear pore complex interacting protein family member A1
ENSG00000100038.19	931.593	0.137127	0.0972695	1.40976	0.163627	0.968956	TOP3B	protein_coding	8940	DNA topoisomerase III beta
ENSG00000101400.5	137.333	-0.239423	0.169847	-1.40965	0.163663	0.968956	SNTA1	protein_coding	6640	syntrophin alpha 1
ENSG00000020129.15	469.451	-0.170253	0.120784	-1.40956	0.163688	0.968956	NCDN	protein_coding	23154	neurochondrin
ENSG00000276234.4	366.656	-0.158748	0.112665	-1.40903	0.163848	0.968956	TADA2A	protein_coding	6871	transcriptional adaptor 2A
ENSG00000136986.9	2115.16	0.106173	0.075357	1.40894	0.163874	0.968956	DERL1	protein_coding	79139	derlin 1
ENSG00000161057.11	1334.02	-0.120785	0.085743	-1.40868	0.163951	0.968956	PSMC2	protein_coding	5701	proteasome 26S subunit, ATPase 2
ENSG00000139055.6	133.571	-0.229443	0.162886	-1.40861	0.163971	0.968956	ERP27	protein_coding	121506	endoplasmic reticulum protein 27
ENSG00000264364.2	2709.09	-0.10343	0.0734289	-1.40858	0.163983	0.968956	DYNLL2	protein_coding	140735	dynein light chain LC8-type 2
ENSG00000121897.14	264.068	-0.176189	0.125095	-1.40845	0.164021	0.968956	LIAS	protein_coding	11019	lipoic acid synthetase
ENSG00000135407.10	162.501	-0.257274	0.182712	-1.40808	0.16413	0.968956	AVIL	protein_coding	10677	advillin
ENSG00000034533.11	310.133	-0.172436	0.122473	-1.40794	0.164172	0.968956	ASTE1	protein_coding	28990	asteroid homolog 1
ENSG00000170903.10	294.561	-0.180092	0.127913	-1.40793	0.164176	0.968956	MSANTD4	protein_coding	84437	Myb/SANT DNA binding domain containing 4 with coiled-coils
ENSG00000163682.16	7110.86	-0.130575	0.0927513	-1.4078	0.164214	0.968956	RPL9	protein_coding	6133	ribosomal protein L9
ENSG00000106638.16	878.455	-0.121734	0.0864821	-1.40762	0.164268	0.968956	TBL2	protein_coding	26608	transducin beta like 2
ENSG00000163297.16	5192.49	0.106695	0.0758	1.40758	0.164281	0.968956	ANTXR2	protein_coding	118429	ANTXR cell adhesion molecule 2
ENSG00000167306.19	10674.3	0.108681	0.0772238	1.40735	0.164349	0.968956	MYO5B	protein_coding	4645	myosin VB
ENSG00000148019.13	553.604	-0.177306	0.126022	-1.40694	0.164472	0.968956	CEP78	protein_coding	84131	centrosomal protein 78
ENSG00000184574.9	667.626	-0.137838	0.0979721	-1.40692	0.16448	0.968956	LPAR5	protein_coding	57121	lysophosphatidic acid receptor 5
ENSG00000223705.9	676.293	0.126902	0.0901987	1.40691	0.164481	0.968956	NSUN5P1	transcribed_unprocessed_pseudogene	155400	NSUN5 pseudogene 1
ENSG00000145912.8	692.145	-0.15554	0.110569	-1.40673	0.164537	0.968956	NHP2	protein_coding	55651	NHP2 ribonucleoprotein
ENSG00000067646.11	276.782	-0.253171	0.180032	-1.40626	0.164678	0.968956	ZFY	protein_coding	7544	zinc finger protein Y-linked
ENSG00000177383.4	508.706	-0.165228	0.117497	-1.40624	0.164683	0.968956	MAGEF1	protein_coding	64110	MAGE family member F1
ENSG00000175556.16	282.47	0.16726	0.118944	1.40621	0.164692	0.968956	LONRF3	protein_coding	79836	LON peptidase N-terminal domain and ring finger 3
ENSG00000214021.15	1421.21	0.147121	0.104623	1.4062	0.164694	0.968956	TTLL3	protein_coding	26140	tubulin tyrosine ligase like 3
ENSG00000133742.13	1287.01	-0.164537	0.117009	-1.4062	0.164696	0.968956	CA1	protein_coding	759	carbonic anhydrase 1
ENSG00000112031.15	320.059	-0.180899	0.128666	-1.40596	0.164766	0.968956	MTRF1L	protein_coding	54516	mitochondrial translational release factor 1 like
ENSG00000054983.16	2874.91	-0.10755	0.0764956	-1.40596	0.164766	0.968956	GALC	protein_coding	2581	galactosylceramidase
ENSG00000112320.11	155.987	0.282688	0.201074	1.40589	0.164788	0.968956	SOBP	protein_coding	55084	sine oculis binding protein homolog
ENSG00000168275.14	172.857	-0.200368	0.142533	-1.40576	0.164826	0.968956	COA6	protein_coding	388753	cytochrome c oxidase assembly factor 6
ENSG00000185133.13	389.348	-0.173385	0.123345	-1.40569	0.164847	0.968956	INPP5J	protein_coding	27124	inositol polyphosphate-5-phosphatase J
ENSG00000005882.11	680.95	-0.148271	0.105518	-1.40517	0.165003	0.969458	PDK2	protein_coding	5164	pyruvate dehydrogenase kinase 2
ENSG00000082497.11	81.3158	0.308886	0.219862	1.40491	0.165084	0.969512	SERTAD4	protein_coding	56256	SERTA domain containing 4
ENSG00000239672.7	202.794	-0.216254	0.154012	-1.40414	0.165315	0.970456	NME1	protein_coding	4830	NME/NM23 nucleoside diphosphate kinase 1
ENSG00000180747.15	694.818	0.135202	0.0963167	1.40372	0.165441	0.970778	SMG1P3	transcribed_unprocessed_pseudogene	NA
ENSG00000198862.13	1995.89	0.130077	0.0927254	1.40281	0.165714	0.970936	LTN1	protein_coding	26046	listerin E3 ubiquitin protein ligase 1
ENSG00000107679.14	3179.22	0.114738	0.0817918	1.40281	0.165716	0.970936	PLEKHA1	protein_coding	59338	pleckstrin homology domain containing A1
ENSG00000123595.7	789.759	-0.126852	0.0904471	-1.4025	0.165809	0.970936	RAB9A	protein_coding	9367	RAB9A, member RAS oncogene family
ENSG00000147536.11	152.568	-0.248461	0.177179	-1.40232	0.165864	0.970936	GINS4	protein_coding	84296	GINS complex subunit 4
ENSG00000176273.14	153.029	-0.216952	0.154741	-1.40204	0.165949	0.970936	SLC35G1	protein_coding	159371	solute carrier family 35 member G1
ENSG00000196372.12	720.972	-0.138855	0.0990384	-1.40203	0.16595	0.970936	ASB13	protein_coding	79754	ankyrin repeat and SOCS box containing 13
ENSG00000251791.1	343.859	0.399826	0.285221	1.40181	0.166016	0.970936	SCARNA6	scaRNA	677772	small Cajal body-specific RNA 6
ENSG00000166886.12	552.056	0.166213	0.118578	1.40173	0.166042	0.970936	NAB2	protein_coding	4665	NGFI-A binding protein 2
ENSG00000100246.12	316.94	-0.169364	0.120844	-1.40151	0.166107	0.970936	DNAL4	protein_coding	10126	dynein axonemal light chain 4
ENSG00000225484.6	1180.28	0.141141	0.100747	1.40094	0.16628	0.971033	NUTM2B-AS1	antisense	101060691	NUTM2B antisense RNA 1
ENSG00000128059.8	409.28	0.154374	0.110208	1.40076	0.166336	0.971033	PPAT	protein_coding	5471	phosphoribosyl pyrophosphate amidotransferase
ENSG00000058404.19	363.071	0.184798	0.131939	1.40063	0.166373	0.971033	CAMK2B	protein_coding	816	calcium/calmodulin dependent protein kinase II beta
ENSG00000189283.9	203.27	0.195094	0.139312	1.40041	0.16644	0.971033	FHIT	protein_coding	2272	fragile histidine triad diadenosine triphosphatase
ENSG00000166260.11	588.821	-0.148011	0.105712	-1.40013	0.166524	0.971033	COX11	protein_coding	1353	cytochrome c oxidase copper chaperone COX11
ENSG00000052841.14	3127.41	0.116632	0.0833104	1.39997	0.166574	0.971033	TTC17	protein_coding	55761	tetratricopeptide repeat domain 17
ENSG00000177606.6	4420.52	0.123808	0.0884469	1.39981	0.166623	0.971033	JUN	protein_coding	3725	Jun proto-oncogene, AP-1 transcription factor subunit
ENSG00000186350.10	2354.89	0.129613	0.0926087	1.39958	0.166692	0.971033	RXRA	protein_coding	6256	retinoid X receptor alpha
ENSG00000176142.12	885.2	0.137534	0.0983088	1.399	0.166867	0.971281	TMEM39A	protein_coding	55254	transmembrane protein 39A
ENSG00000105612.8	684.082	-0.141864	0.101406	-1.39897	0.166877	0.971281	DNASE2	protein_coding	1777	deoxyribonuclease 2, lysosomal
ENSG00000150433.9	156.789	-0.214934	0.153695	-1.39844	0.167037	0.9718	TMEM218	protein_coding	219854	transmembrane protein 218
ENSG00000158301.18	93.4893	-0.273643	0.195788	-1.39766	0.167275	0.972557	GPRASP2	protein_coding	114928	G protein-coupled receptor associated sorting protein 2
ENSG00000071575.11	332.854	0.176695	0.126434	1.39753	0.167313	0.972557	TRIB2	protein_coding	28951	tribbles pseudokinase 2
ENSG00000180257.13	217.683	-0.185571	0.132876	-1.39657	0.167606	0.972557	ZNF816	protein_coding	125893	zinc finger protein 816
ENSG00000076554.15	2169.92	0.135564	0.0970885	1.39629	0.167691	0.972557	TPD52	protein_coding	7163	tumor protein D52
ENSG00000118197.13	280.904	-0.184745	0.13235	-1.39588	0.167816	0.972557	DDX59	protein_coding	83479	DEAD-box helicase 59
ENSG00000161091.12	752.649	-0.162509	0.116422	-1.39586	0.167821	0.972557	MFSD12	protein_coding	126321	major facilitator superfamily domain containing 12
ENSG00000233559.1	58.0642	0.335246	0.240183	1.3958	0.167841	0.972557	LINC00513	lincRNA	NA
ENSG00000164172.18	511.605	-0.16656	0.119347	-1.3956	0.167902	0.972557	MOCS2	protein_coding	4338	molybdenum cofactor synthesis 2
ENSG00000106003.12	1107.72	-0.120258	0.0861756	-1.3955	0.167932	0.972557	LFNG	protein_coding	3955	LFNG O-fucosylpeptide 3-beta-N-acetylglucosaminyltransferase
ENSG00000255774.2	252.292	-0.234758	0.168266	-1.39516	0.168034	0.972557	AP000439.2	lincRNA	105379407	long intergenic non-protein coding RNA 2747
ENSG00000151491.13	10508.9	0.109459	0.0784617	1.39506	0.168067	0.972557	EPS8	protein_coding	2059	epidermal growth factor receptor pathway substrate 8
ENSG00000108312.14	1535.9	-0.111714	0.080082	-1.39499	0.168086	0.972557	UBTF	protein_coding	7343	upstream binding transcription factor
ENSG00000182685.7	242.225	-0.211748	0.15183	-1.39464	0.168195	0.972557	BRICD5	protein_coding	283870	BRICHOS domain containing 5
ENSG00000257743.8	10095.2	0.141139	0.101203	1.39462	0.168201	0.972557	MGAM2	protein_coding	93432	maltase-glucoamylase 2 (putative)
ENSG00000101224.17	847.595	-0.141818	0.101731	-1.39404	0.168376	0.972557	CDC25B	protein_coding	994	cell division cycle 25B
ENSG00000231365.5	373.864	-0.154934	0.111162	-1.39377	0.168459	0.972557	AL359915.2	antisense	101929147	WARS2 antisense RNA 1
ENSG00000149231.13	611.316	0.140001	0.100457	1.39364	0.168499	0.972557	CCDC82	protein_coding	79780	coiled-coil domain containing 82
ENSG00000149761.8	606.759	-0.15013	0.107779	-1.39294	0.168713	0.972557	NUDT22	protein_coding	84304	nudix hydrolase 22
ENSG00000138794.9	749.603	-0.139625	0.100243	-1.39286	0.168738	0.972557	CASP6	protein_coding	839	caspase 6
ENSG00000136052.9	1206.78	0.145129	0.104226	1.39245	0.168862	0.972557	SLC41A2	protein_coding	84102	solute carrier family 41 member 2
ENSG00000095574.11	413.001	0.153263	0.11007	1.39242	0.168873	0.972557	IKZF5	protein_coding	64376	IKAROS family zinc finger 5
ENSG00000134108.12	1674.92	0.122627	0.0881056	1.39182	0.169057	0.972557	ARL8B	protein_coding	55207	ADP ribosylation factor like GTPase 8B
ENSG00000196470.11	834.719	0.139228	0.100044	1.39167	0.169102	0.972557	SIAH1	protein_coding	6477	siah E3 ubiquitin protein ligase 1
ENSG00000273015.2	516.635	-0.157393	0.113099	-1.39164	0.16911	0.972557	AC008124.1	lincRNA	NA
ENSG00000167280.16	1489.71	0.107992	0.0776325	1.39106	0.169287	0.972557	ENGASE	protein_coding	64772	endo-beta-N-acetylglucosaminidase
ENSG00000091490.10	5364.85	0.0945173	0.0679522	1.39094	0.169326	0.972557	SEL1L3	protein_coding	23231	SEL1L family member 3
ENSG00000275379.1	627.887	0.149481	0.107485	1.39072	0.169393	0.972557	HIST1H3I	protein_coding	8354	H3 clustered histone 11
ENSG00000148498.15	1860.76	0.116523	0.0837925	1.39062	0.169424	0.972557	PARD3	protein_coding	56288	par-3 family cell polarity regulator
ENSG00000250644.3	68.9351	0.312348	0.224652	1.39036	0.169503	0.972557	AC068580.4	protein_coding	NA
ENSG00000131626.18	3969.15	0.100203	0.0720717	1.39032	0.169515	0.972557	PPFIA1	protein_coding	8500	PTPRF interacting protein alpha 1
ENSG00000007047.14	939.207	0.139219	0.100154	1.39005	0.169598	0.972557	MARK4	protein_coding	57787	microtubule affinity regulating kinase 4
ENSG00000167173.18	1463.32	-0.127799	0.0919414	-1.39001	0.169611	0.972557	C15orf39	protein_coding	56905	chromosome 15 open reading frame 39
ENSG00000021355.12	7759.9	-0.117462	0.084505	-1.38999	0.169615	0.972557	SERPINB1	protein_coding	1992	serpin family B member 1
ENSG00000108465.14	701.156	0.148731	0.107037	1.38954	0.169756	0.972557	CDK5RAP3	protein_coding	80279	CDK5 regulatory subunit associated protein 3
ENSG00000235663.1	105.129	-0.285413	0.20541	-1.38948	0.169774	0.972557	SAPCD1-AS1	antisense	NA
ENSG00000242173.8	316.513	0.205993	0.148278	1.38924	0.169848	0.972557	ARHGDIG	protein_coding	398	Rho GDP dissociation inhibitor gamma
ENSG00000245556.2	80.9712	-0.276932	0.199393	-1.38888	0.169958	0.972557	SCAMP1-AS1	lincRNA	728769	SCAMP1 antisense RNA 1
ENSG00000118260.14	1685.45	0.118011	0.0849762	1.38875	0.169996	0.972557	CREB1	protein_coding	1385	cAMP responsive element binding protein 1
ENSG00000280028.1	55.1541	0.349768	0.251877	1.38865	0.170029	0.972557	AC007431.3	TEC	NA
ENSG00000108591.9	674.695	-0.140316	0.101051	-1.38857	0.170051	0.972557	DRG2	protein_coding	1819	developmentally regulated GTP binding protein 2
ENSG00000011083.8	293.259	-0.182343	0.131327	-1.38847	0.170084	0.972557	SLC6A7	protein_coding	6534	solute carrier family 6 member 7
ENSG00000226752.9	323.278	-0.171695	0.123723	-1.38774	0.170309	0.973325	CUTALP	transcribed_unitary_pseudogene	253039	cutA divalent cation tolerance like, pseudogene
ENSG00000007516.13	594.931	0.149283	0.107611	1.38726	0.170458	0.973325	BAIAP3	protein_coding	8938	BAI1 associated protein 3
ENSG00000145390.11	5390.9	0.123715	0.0891881	1.38712	0.170499	0.973325	USP53	protein_coding	54532	ubiquitin specific peptidase 53
ENSG00000145990.10	752.431	-0.126398	0.0911233	-1.38711	0.170503	0.973325	GFOD1	protein_coding	54438	glucose-fructose oxidoreductase domain containing 1
ENSG00000246089.3	62.4466	-0.313441	0.226068	-1.38649	0.170693	0.973827	AC016065.1	antisense	100287015	uncharacterized LOC100287015
ENSG00000204866.8	217.054	-0.213709	0.154163	-1.38626	0.170764	0.973827	IGFL2	protein_coding	147920	IGF like family member 2
ENSG00000048140.17	1092.89	-0.150664	0.108701	-1.38604	0.170834	0.973827	TSPAN17	protein_coding	26262	tetraspanin 17
ENSG00000163710.8	92.3609	0.292772	0.211253	1.38589	0.17088	0.973827	PCOLCE2	protein_coding	26577	procollagen C-endopeptidase enhancer 2
ENSG00000174173.6	356.579	-0.188309	0.135898	-1.38567	0.170947	0.973827	TRMT10C	protein_coding	54931	tRNA methyltransferase 10C, mitochondrial RNase P subunit
ENSG00000127585.11	349.745	0.194997	0.140772	1.3852	0.171092	0.974032	FBXL16	protein_coding	146330	F-box and leucine rich repeat protein 16
ENSG00000259959.1	115.239	0.231104	0.166875	1.3849	0.171185	0.974032	AC107068.1	lincRNA	NA
ENSG00000177119.15	6143.8	0.120467	0.0869887	1.38486	0.171197	0.974032	ANO6	protein_coding	196527	anoctamin 6
ENSG00000169562.10	519.944	-0.157488	0.113764	-1.38434	0.171356	0.974481	GJB1	protein_coding	2705	gap junction protein beta 1
ENSG00000104142.10	1045.38	-0.141762	0.102419	-1.38414	0.171418	0.974481	VPS18	protein_coding	57617	VPS18 core subunit of CORVET and HOPS complexes
ENSG00000126088.13	313.266	-0.188796	0.136431	-1.38382	0.17152	0.974654	UROD	protein_coding	7389	uroporphyrinogen decarboxylase
ENSG00000278576.1	175.723	-0.197051	0.14243	-1.38349	0.17162	0.974699	AL162171.3	sense_intronic	NA
ENSG00000179698.13	87.1907	-0.265648	0.192056	-1.38318	0.171717	0.974699	WDR97	protein_coding	340390	WD repeat domain 97
ENSG00000175283.7	255.93	-0.204691	0.147997	-1.38308	0.171748	0.974699	DOLK	protein_coding	22845	dolichol kinase
ENSG00000088876.11	227.055	-0.175337	0.126792	-1.38287	0.171813	0.974699	ZNF343	protein_coding	79175	zinc finger protein 343
ENSG00000138182.14	553.773	-0.186667	0.135072	-1.38198	0.172089	0.974898	KIF20B	protein_coding	9585	kinesin family member 20B
ENSG00000274602.4	761.361	0.151631	0.109727	1.38189	0.172117	0.974898	PI4KAP1	transcribed_unprocessed_pseudogene	728233	phosphatidylinositol 4-kinase alpha pseudogene 1
ENSG00000170100.13	256.046	-0.169056	0.122355	-1.38168	0.172182	0.974898	ZNF778	protein_coding	197320	zinc finger protein 778
ENSG00000138678.10	505.669	0.142958	0.103471	1.38163	0.172198	0.974898	GPAT3	protein_coding	84803	glycerol-3-phosphate acyltransferase 3
ENSG00000166816.14	122.205	-0.298774	0.216251	-1.38161	0.172204	0.974898	LDHD	protein_coding	197257	lactate dehydrogenase D
ENSG00000196967.10	262.712	0.18096	0.131025	1.38111	0.172358	0.975265	ZNF585A	protein_coding	199704	zinc finger protein 585A
ENSG00000106178.6	92.2096	-0.291593	0.211156	-1.38094	0.172413	0.975265	CCL24	protein_coding	6369	C-C motif chemokine ligand 24
ENSG00000177156.10	2825.95	-0.136418	0.0988307	-1.38032	0.172606	0.975265	TALDO1	protein_coding	6888	transaldolase 1
ENSG00000272913.1	76.494	-0.280629	0.203367	-1.37992	0.17273	0.975265	AC009237.14	lincRNA	NA
ENSG00000105793.15	524.396	-0.140962	0.102155	-1.37989	0.172739	0.975265	GTPBP10	protein_coding	85865	GTP binding protein 10
ENSG00000117691.9	620.084	-0.177791	0.128881	-1.3795	0.172861	0.975265	NENF	protein_coding	29937	neudesin neurotrophic factor
ENSG00000158156.7	198.514	-0.189421	0.137338	-1.37923	0.172944	0.975265	XKR8	protein_coding	55113	XK related 8
ENSG00000124120.10	774.564	-0.146835	0.106467	-1.37916	0.172967	0.975265	TTPAL	protein_coding	79183	alpha tocopherol transfer protein like
ENSG00000100209.9	98.947	-0.29323	0.212704	-1.37858	0.173147	0.975265	HSCB	protein_coding	150274	HscB mitochondrial iron-sulfur cluster cochaperone
ENSG00000169499.14	1337.5	0.113654	0.0824474	1.3785	0.173171	0.975265	PLEKHA2	protein_coding	59339	pleckstrin homology domain containing A2
ENSG00000256612.7	120.962	0.28654	0.207883	1.37837	0.173212	0.975265	CYP2B7P	transcribed_unprocessed_pseudogene	1556	cytochrome P450 family 2 subfamily B member 7, pseudogene
ENSG00000146955.10	107.677	-0.258991	0.187941	-1.37804	0.173315	0.975265	RAB19	protein_coding	401409	RAB19, member RAS oncogene family
ENSG00000171017.10	302.904	-0.169875	0.123341	-1.37728	0.173553	0.975265	LRRC8E	protein_coding	80131	leucine rich repeat containing 8 VRAC subunit E
ENSG00000136098.16	294.864	-0.184581	0.134091	-1.37653	0.173786	0.975265	NEK3	protein_coding	4752	NIMA related kinase 3
ENSG00000111877.17	479.023	-0.139017	0.101038	-1.37589	0.173987	0.975265	MCM9	protein_coding	254394	minichromosome maintenance 9 homologous recombination repair factor
ENSG00000239789.5	72.8957	-0.282509	0.20543	-1.37521	0.1742	0.975265	MRPS17	protein_coding	51373	mitochondrial ribosomal protein S17
ENSG00000178826.10	1909.33	-0.108977	0.0792518	-1.37508	0.17424	0.975265	TMEM139	protein_coding	135932	transmembrane protein 139
ENSG00000109046.14	5332.12	0.109878	0.0799238	1.37478	0.174335	0.975265	WSB1	protein_coding	26118	WD repeat and SOCS box containing 1
ENSG00000156232.7	744.466	0.150528	0.109494	1.37476	0.174341	0.975265	WHAMM	protein_coding	123720	WASP homolog associated with actin, golgi membranes and microtubules
ENSG00000166579.15	2367.99	0.129595	0.0942778	1.3746	0.17439	0.975265	NDEL1	protein_coding	81565	nudE neurodevelopment protein 1 like 1
ENSG00000169727.12	1023.11	-0.142912	0.103971	-1.37454	0.17441	0.975265	GPS1	protein_coding	2873	G protein pathway suppressor 1
ENSG00000103274.10	360.08	-0.180449	0.131352	-1.37378	0.174647	0.975265	NUBP1	protein_coding	4682	nucleotide binding protein 1
ENSG00000165304.7	388.399	-0.170878	0.124395	-1.37367	0.174681	0.975265	MELK	protein_coding	9833	maternal embryonic leucine zipper kinase
ENSG00000198763.3	41912.1	0.26553	0.193318	1.37354	0.174724	0.975265	MT-ND2	protein_coding	4536	MTND2
ENSG00000004766.16	587.767	-0.150509	0.109609	-1.37315	0.174846	0.975265	VPS50	protein_coding	55610	VPS50 subunit of EARP/GARPII complex
ENSG00000112667.12	368.77	-0.193799	0.141153	-1.37297	0.174903	0.975265	DNPH1	protein_coding	10591	2'-deoxynucleoside 5'-phosphate N-hydrolase 1
ENSG00000186532.11	512.616	0.146478	0.106725	1.37248	0.175057	0.975265	SMYD4	protein_coding	114826	SET and MYND domain containing 4
ENSG00000112378.11	9716.97	0.0995565	0.0725423	1.37239	0.175083	0.975265	PERP	protein_coding	64065	p53 apoptosis effector related to PMP22
ENSG00000219626.8	83.747	-0.289447	0.21095	-1.37211	0.175171	0.975265	FAM228B	protein_coding	375190	family with sequence similarity 228 member B
ENSG00000115825.9	968.445	0.130755	0.0953261	1.37166	0.175315	0.975265	PRKD3	protein_coding	23683	protein kinase D3
ENSG00000188976.10	1530.31	-0.118684	0.0865359	-1.3715	0.175364	0.975265	NOC2L	protein_coding	26155	NOC2 like nucleolar associated transcriptional repressor
ENSG00000112972.14	6542.79	-0.101709	0.074164	-1.37141	0.175394	0.975265	HMGCS1	protein_coding	3157	3-hydroxy-3-methylglutaryl-CoA synthase 1
ENSG00000100918.12	289.558	0.182425	0.133034	1.37127	0.175438	0.975265	REC8	protein_coding	9985	REC8 meiotic recombination protein
ENSG00000129657.15	2450.28	0.112836	0.0822981	1.37107	0.175501	0.975265	SEC14L1	protein_coding	6397	SEC14 like lipid binding 1
ENSG00000124813.21	351.626	0.15526	0.113247	1.37098	0.175528	0.975265	RUNX2	protein_coding	860	RUNX family transcription factor 2
ENSG00000135052.16	3912.71	0.0932162	0.0679976	1.37087	0.175561	0.975265	GOLM1	protein_coding	51280	golgi membrane protein 1
ENSG00000184602.5	229.351	-0.18519	0.13511	-1.37066	0.175628	0.975265	SNN	protein_coding	8303	stannin
ENSG00000105058.11	1889.25	-0.108092	0.0788675	-1.37055	0.175664	0.975265	FAM32A	protein_coding	26017	family with sequence similarity 32 member A
ENSG00000069535.13	1914.04	-0.120168	0.0877136	-1.37001	0.175834	0.975265	MAOB	protein_coding	4129	monoamine oxidase B
ENSG00000084444.13	165.537	0.202139	0.147591	1.36959	0.175967	0.975265	FAM234B	protein_coding	57613	family with sequence similarity 234 member B
ENSG00000076650.6	580.094	0.131951	0.0963453	1.36956	0.175975	0.975265	GPATCH1	protein_coding	55094	G-patch domain containing 1
ENSG00000185650.9	2564.17	0.106766	0.077971	1.36931	0.176056	0.975265	ZFP36L1	protein_coding	677	ZFP36 ring finger protein like 1
ENSG00000185808.13	329.207	-0.159271	0.116331	-1.36912	0.176114	0.975265	PIGP	protein_coding	51227	phosphatidylinositol glycan anchor biosynthesis class P
ENSG00000110693.17	226.794	-0.178963	0.130723	-1.36902	0.176148	0.975265	SOX6	protein_coding	55553	SRY-box transcription factor 6
ENSG00000065491.8	1123.43	0.110765	0.0809812	1.36779	0.176536	0.975265	TBC1D22B	protein_coding	55633	TBC1 domain family member 22B
ENSG00000078369.17	10987.1	0.101992	0.0745889	1.36739	0.176662	0.975265	GNB1	protein_coding	2782	G protein subunit beta 1
ENSG00000115993.12	2456.82	-0.122795	0.0898149	-1.36721	0.17672	0.975265	TRAK2	protein_coding	66008	trafficking kinesin protein 2
ENSG00000122705.16	2201.76	-0.105178	0.0769328	-1.36714	0.17674	0.975265	CLTA	protein_coding	1211	clathrin light chain A
ENSG00000232499.2	88.3857	0.265211	0.194015	1.36697	0.176796	0.975265	AL391058.1	processed_pseudogene	NA
ENSG00000239857.6	461.443	0.159076	0.116387	1.36678	0.176855	0.975265	GET4	protein_coding	51608	guided entry of tail-anchored proteins factor 4
ENSG00000143797.11	2163.47	0.124394	0.0910542	1.36616	0.177053	0.975265	MBOAT2	protein_coding	129642	membrane bound O-acyltransferase domain containing 2
ENSG00000178229.7	246.382	-0.184421	0.134996	-1.36612	0.177064	0.975265	ZNF543	protein_coding	125919	zinc finger protein 543
ENSG00000118412.12	779.52	-0.140191	0.102637	-1.3659	0.177135	0.975265	CASP8AP2	protein_coding	9994	caspase 8 associated protein 2
ENSG00000100664.10	5316.51	-0.102632	0.0751509	-1.36567	0.177205	0.975265	EIF5	protein_coding	1983	eukaryotic translation initiation factor 5
ENSG00000156171.14	1797.9	0.115391	0.0844979	1.3656	0.177228	0.975265	DRAM2	protein_coding	128338	DNA damage regulated autophagy modulator 2
ENSG00000101199.12	2331.58	0.137211	0.100529	1.36489	0.177455	0.975265	ARFGAP1	protein_coding	55738	ADP ribosylation factor GTPase activating protein 1
ENSG00000156853.12	194.959	-0.215346	0.157792	-1.36475	0.177499	0.975265	ZNF689	protein_coding	115509	zinc finger protein 689
ENSG00000165105.9	1871.88	0.1081	0.0792331	1.36433	0.17763	0.975265	RASEF	protein_coding	158158	RAS and EF-hand domain containing
ENSG00000223704.1	123.424	0.262503	0.192503	1.36363	0.177855	0.975265	LINC01422	lincRNA	NA
ENSG00000131263.12	2640.75	0.114928	0.0842849	1.36356	0.177875	0.975265	RLIM	protein_coding	51132	ring finger protein, LIM domain interacting
ENSG00000179361.17	669.809	0.17873	0.131078	1.36355	0.177881	0.975265	ARID3B	protein_coding	10620	AT-rich interaction domain 3B
ENSG00000161912.18	376.482	0.158057	0.11592	1.3635	0.177895	0.975265	ADCY10P1	transcribed_unprocessed_pseudogene	221442	ADCY10 pseudogene 1
ENSG00000102007.10	1366.91	0.118974	0.0872617	1.36342	0.177921	0.975265	PLP2	protein_coding	5355	proteolipid protein 2
ENSG00000170542.5	723.16	0.127908	0.0938256	1.36326	0.177974	0.975265	SERPINB9	protein_coding	5272	serpin family B member 9
ENSG00000119777.19	2616.22	0.123824	0.0908311	1.36323	0.17798	0.975265	TMEM214	protein_coding	54867	transmembrane protein 214
ENSG00000071626.16	2601.46	0.103915	0.0762499	1.36282	0.178112	0.975265	DAZAP1	protein_coding	26528	DAZ associated protein 1
ENSG00000197948.10	878.82	0.132741	0.097443	1.36224	0.178297	0.975265	FCHSD1	protein_coding	89848	FCH and double SH3 domains 1
ENSG00000234797.5	92.0881	-0.254552	0.186869	-1.36219	0.178312	0.975265	RPS3AP6	processed_pseudogene	NA
ENSG00000124102.4	2919.74	-0.259733	0.190683	-1.36212	0.178337	0.975265	PI3	protein_coding	5266	peptidase inhibitor 3
ENSG00000251169.2	167.577	-0.195058	0.143223	-1.36193	0.178397	0.975265	LINC01843	lincRNA	101927934	long intergenic non-protein coding RNA 1843
ENSG00000204427.11	69.6119	-0.292367	0.214675	-1.3619	0.178404	0.975265	ABHD16A	protein_coding	7920	abhydrolase domain containing 16A, phospholipase
ENSG00000116191.17	3154.58	0.123407	0.0906322	1.36162	0.178494	0.975265	RALGPS2	protein_coding	55103	Ral GEF with PH domain and SH3 binding motif 2
ENSG00000197261.11	316.132	0.170764	0.125422	1.36152	0.178527	0.975265	C6orf141	protein_coding	135398	chromosome 6 open reading frame 141
ENSG00000143322.19	1079.31	0.120925	0.0888366	1.36121	0.178626	0.975265	ABL2	protein_coding	27	ABL proto-oncogene 2, non-receptor tyrosine kinase
ENSG00000147533.16	877.559	0.114346	0.0840135	1.36104	0.178678	0.975265	GOLGA7	protein_coding	51125	golgin A7
ENSG00000244122.2	553.276	-0.133428	0.0980471	-1.36086	0.178739	0.975265	UGT1A7	protein_coding	54577	UDP glucuronosyltransferase family 1 member A7
ENSG00000230438.6	91.7556	0.281634	0.206994	1.36059	0.178823	0.975265	SERPINB9P1	lincRNA	NA
ENSG00000176171.11	2536.63	0.110799	0.0814347	1.36059	0.178824	0.975265	BNIP3	protein_coding	664	BCL2 interacting protein 3
ENSG00000165072.9	111.464	0.238948	0.175648	1.36038	0.178892	0.975265	MAMDC2	protein_coding	256691	MAM domain containing 2
ENSG00000256043.2	360.903	-0.147792	0.108658	-1.36016	0.178962	0.975265	CTSO	protein_coding	1519	cathepsin O
ENSG00000181163.13	9141.56	-0.110064	0.080924	-1.36009	0.178984	0.975265	NPM1	protein_coding	4869	nucleophosmin 1
ENSG00000141458.12	5800.57	0.103139	0.075872	1.35939	0.179208	0.975265	NPC1	protein_coding	4864	NPC intracellular cholesterol transporter 1
ENSG00000083799.17	1021.41	0.123735	0.0910354	1.3592	0.179267	0.975265	CYLD	protein_coding	1540	CYLD lysine 63 deubiquitinase
ENSG00000112033.13	3356.38	0.133062	0.0979031	1.35912	0.179293	0.975265	PPARD	protein_coding	5467	peroxisome proliferator activated receptor delta
ENSG00000117448.13	1621.33	-0.131234	0.0966247	-1.35818	0.179594	0.975265	AKR1A1	protein_coding	10327	aldo-keto reductase family 1 member A1
ENSG00000129636.12	3063.75	0.108192	0.0796617	1.35814	0.179606	0.975265	ITFG1	protein_coding	81533	integrin alpha FG-GAP repeat containing 1
ENSG00000239556.4	69.899	0.290865	0.21421	1.35785	0.1797	0.975265	AC004951.2	transcribed_unprocessed_pseudogene	NA
ENSG00000175611.11	98.0034	-0.247595	0.182347	-1.35783	0.179707	0.975265	LINC00476	lincRNA	100128782	long intergenic non-protein coding RNA 476
ENSG00000133639.4	2786.37	0.11887	0.0875508	1.35772	0.17974	0.975265	BTG1	protein_coding	694	BTG anti-proliferation factor 1
ENSG00000134852.14	3804.98	0.119766	0.0882187	1.35761	0.179777	0.975265	CLOCK	protein_coding	9575	clock circadian regulator
ENSG00000169193.11	139.45	-0.223473	0.164669	-1.3571	0.17994	0.975265	CCDC126	protein_coding	90693	coiled-coil domain containing 126
ENSG00000147202.17	1692.5	0.121368	0.0894416	1.35695	0.179989	0.975265	DIAPH2	protein_coding	1730	diaphanous related formin 2
ENSG00000052344.15	12601.7	0.147905	0.109026	1.3566	0.1801	0.975265	PRSS8	protein_coding	5652	serine protease 8
ENSG00000272033.1	60.9324	0.311143	0.229467	1.35594	0.180313	0.975265	AL136984.1	sense_intronic	NA
ENSG00000131143.8	6139.42	-0.136714	0.100829	-1.3559	0.180326	0.975265	COX4I1	protein_coding	1327	cytochrome c oxidase subunit 4I1
ENSG00000105656.12	737.587	0.150417	0.110947	1.35577	0.180369	0.975265	ELL	protein_coding	8178	elongation factor for RNA polymerase II
ENSG00000198646.13	3779.26	0.106143	0.0782928	1.35572	0.180384	0.975265	NCOA6	protein_coding	23054	nuclear receptor coactivator 6
ENSG00000119383.19	1601.72	-0.121884	0.0899217	-1.35544	0.180473	0.975265	PTPA	protein_coding	5524	protein phosphatase 2 phosphatase activator
ENSG00000071564.14	1987.97	0.104823	0.0773452	1.35526	0.180531	0.975265	TCF3	protein_coding	6929	transcription factor 3
ENSG00000164828.17	6050.52	0.103569	0.07642	1.35526	0.180531	0.975265	SUN1	protein_coding	23353	Sad1 and UNC84 domain containing 1
ENSG00000106384.11	844.354	0.12774	0.0942742	1.35498	0.180622	0.975265	MOGAT3	protein_coding	346606	monoacylglycerol O-acyltransferase 3
ENSG00000106211.8	2664.14	0.128376	0.094753	1.35485	0.180663	0.975265	HSPB1	protein_coding	3315	heat shock protein family B (small) member 1
ENSG00000119559.15	705.106	-0.150669	0.111213	-1.35478	0.180686	0.975265	C19orf25	protein_coding	148223	chromosome 19 open reading frame 25
ENSG00000131462.7	875.92	-0.152933	0.112891	-1.3547	0.180713	0.975265	TUBG1	protein_coding	7283	tubulin gamma 1
ENSG00000099622.13	3444.61	-0.10124	0.0747805	-1.35383	0.180991	0.975265	CIRBP	protein_coding	1153	cold inducible RNA binding protein
ENSG00000241119.1	243.767	-0.176919	0.130684	-1.35379	0.181004	0.975265	UGT1A9	protein_coding	54600	UDP glucuronosyltransferase family 1 member A9
ENSG00000102738.7	296.617	-0.173829	0.12841	-1.35371	0.181031	0.975265	MRPS31	protein_coding	10240	mitochondrial ribosomal protein S31
ENSG00000153406.13	528.756	-0.156873	0.115912	-1.35337	0.181139	0.975265	NMRAL1	protein_coding	57407	NmrA like redox sensor 1
ENSG00000111665.11	228.343	-0.188125	0.139022	-1.3532	0.181196	0.975265	CDCA3	protein_coding	83461	cell division cycle associated 3
ENSG00000105327.17	742.341	0.162584	0.120156	1.35311	0.181225	0.975265	BBC3	protein_coding	27113	BCL2 binding component 3
ENSG00000132603.14	502.982	-0.145042	0.107203	-1.35296	0.181271	0.975265	NIP7	protein_coding	51388	nucleolar pre-rRNA processing protein NIP7
ENSG00000166145.14	12215.1	0.130869	0.0967481	1.35268	0.181362	0.975265	SPINT1	protein_coding	6692	serine peptidase inhibitor, Kunitz type 1
ENSG00000111424.10	3041.62	-0.108518	0.0802349	-1.3525	0.181421	0.975265	VDR	protein_coding	7421	vitamin D receptor
ENSG00000097021.19	731.899	-0.164077	0.121318	-1.35245	0.181437	0.975265	ACOT7	protein_coding	11332	acyl-CoA thioesterase 7
ENSG00000254670.1	52.6125	-0.349188	0.258246	-1.35215	0.181534	0.975265	AC084859.1	lincRNA	105376557	RASSF10 divergent transcript
ENSG00000196365.11	1941.16	-0.112947	0.0835322	-1.35213	0.18154	0.975265	LONP1	protein_coding	9361	lon peptidase 1, mitochondrial
ENSG00000160752.14	8011.4	-0.119464	0.0883685	-1.35188	0.181621	0.975265	FDPS	protein_coding	2224	farnesyl diphosphate synthase
ENSG00000082258.12	1504.17	0.116719	0.0863388	1.35187	0.181624	0.975265	CCNT2	protein_coding	905	cyclin T2
ENSG00000183963.18	1603.32	0.108204	0.0800417	1.35185	0.18163	0.975265	SMTN	protein_coding	6525	smoothelin
ENSG00000186063.12	751.534	0.144189	0.106665	1.35179	0.18165	0.975265	AIDA	protein_coding	64853	axin interactor, dorsalization associated
ENSG00000160050.14	52.6312	-0.326665	0.241656	-1.35178	0.181654	0.975265	CCDC28B	protein_coding	79140	coiled-coil domain containing 28B
ENSG00000170949.17	1651.65	0.110496	0.0817486	1.35166	0.181694	0.975265	ZNF160	protein_coding	90338	zinc finger protein 160
ENSG00000136425.13	65.0636	-0.329744	0.243995	-1.35144	0.181764	0.975265	CIB2	protein_coding	10518	calcium and integrin binding family member 2
ENSG00000122696.13	354.519	0.147671	0.109326	1.35074	0.18199	0.975265	SLC25A51	protein_coding	92014	solute carrier family 25 member 51
ENSG00000198755.10	7412.73	-0.116892	0.0865649	-1.35034	0.182118	0.975265	RPL10A	protein_coding	4736	ribosomal protein L10a
ENSG00000177943.13	489.257	0.145889	0.108057	1.35011	0.182192	0.975265	MAMDC4	protein_coding	158056	MAM domain containing 4
ENSG00000274561.1	58.4951	0.310441	0.229956	1.35	0.182228	0.975265	AC005332.3	lincRNA	NA
ENSG00000069974.15	133.827	-0.223772	0.165788	-1.34975	0.182309	0.975265	RAB27A	protein_coding	5873	RAB27A, member RAS oncogene family
ENSG00000115204.14	679.892	0.128881	0.0954942	1.34962	0.182352	0.975265	MPV17	protein_coding	4358	mitochondrial inner membrane protein MPV17
ENSG00000109944.10	58.0915	0.322087	0.238679	1.34946	0.182405	0.975265	JHY	protein_coding	79864	junctional cadherin complex regulator
ENSG00000181284.2	351.605	-0.194661	0.144252	-1.34945	0.182408	0.975265	TMEM102	protein_coding	284114	transmembrane protein 102
ENSG00000165434.7	838.977	0.12923	0.095771	1.34936	0.182437	0.975265	PGM2L1	protein_coding	283209	phosphoglucomutase 2 like 1
ENSG00000136383.6	883.854	0.128375	0.0951538	1.34913	0.182511	0.975265	ALPK3	protein_coding	57538	alpha kinase 3
ENSG00000072042.12	2253.82	-0.124642	0.0923968	-1.34898	0.182558	0.975265	RDH11	protein_coding	51109	retinol dehydrogenase 11
ENSG00000105698.15	1397.64	0.125929	0.0933517	1.34897	0.182561	0.975265	USF2	protein_coding	7392	upstream transcription factor 2, c-fos interacting
ENSG00000115524.15	11226	0.112193	0.0831848	1.34871	0.182646	0.975265	SF3B1	protein_coding	23451	splicing factor 3b subunit 1
ENSG00000083642.18	1348.66	0.116581	0.0864492	1.34855	0.182701	0.975265	PDS5B	protein_coding	23047	PDS5 cohesin associated factor B
ENSG00000155111.14	3104.25	0.124882	0.0926054	1.34854	0.182703	0.975265	CDK19	protein_coding	23097	cyclin dependent kinase 19
ENSG00000112559.13	277.701	-0.187334	0.13892	-1.34851	0.182713	0.975265	MDFI	protein_coding	4188	MyoD family inhibitor
ENSG00000214655.10	3192.58	0.141005	0.10458	1.3483	0.182779	0.975265	ZSWIM8	protein_coding	23053	zinc finger SWIM-type containing 8
ENSG00000129472.14	426.469	0.142851	0.105982	1.34789	0.182914	0.975265	RAB2B	protein_coding	84932	RAB2B, member RAS oncogene family
ENSG00000173905.8	1290.12	-0.14215	0.105464	-1.34785	0.182926	0.975265	GOLIM4	protein_coding	27333	golgi integral membrane protein 4
ENSG00000178295.14	708.255	-0.15295	0.113515	-1.3474	0.183073	0.975265	GEN1	protein_coding	348654	GEN1 Holliday junction 5' flap endonuclease
ENSG00000127603.25	24396.7	0.0892793	0.0662624	1.34736	0.183085	0.975265	MACF1	protein_coding	23499	microtubule actin crosslinking factor 1
ENSG00000136002.18	64.031	0.309508	0.229719	1.34733	0.183094	0.975265	ARHGEF4	protein_coding	50649	Rho guanine nucleotide exchange factor 4
ENSG00000115053.15	8167.86	-0.115378	0.0856706	-1.34676	0.18328	0.975265	NCL	protein_coding	4691	nucleolin
ENSG00000127564.16	191.915	-0.192049	0.142652	-1.34628	0.183437	0.975265	PKMYT1	protein_coding	9088	protein kinase, membrane associated tyrosine/threonine 1
ENSG00000100302.6	66.0639	-0.325016	0.241491	-1.34587	0.183569	0.975265	RASD2	protein_coding	23551	RASD family member 2
ENSG00000112511.17	959.378	0.159079	0.118203	1.34581	0.183589	0.975265	PHF1	protein_coding	5252	PHD finger protein 1
ENSG00000110074.10	346.55	-0.157989	0.117412	-1.3456	0.18366	0.975265	FOXRED1	protein_coding	55572	FAD dependent oxidoreductase domain containing 1
ENSG00000090612.20	301.583	-0.167783	0.124707	-1.34542	0.183719	0.975265	ZNF268	protein_coding	10795	zinc finger protein 268
ENSG00000196660.10	1698.99	0.2686	0.199641	1.34541	0.183719	0.975265	SLC30A10	protein_coding	55532	solute carrier family 30 member 10
ENSG00000259453.1	53.2301	0.3538	0.26302	1.34515	0.183805	0.975265	AC087286.4	sense_intronic	NA
ENSG00000144908.13	228.371	0.199958	0.148677	1.34491	0.183882	0.975265	ALDH1L1	protein_coding	10840	aldehyde dehydrogenase 1 family member L1
ENSG00000141905.18	1906.73	0.120202	0.0894317	1.34406	0.184159	0.975265	NFIC	protein_coding	4782	nuclear factor I C
ENSG00000167670.15	595.594	-0.126965	0.0944692	-1.34398	0.184186	0.975265	CHAF1A	protein_coding	10036	chromatin assembly factor 1 subunit A
ENSG00000182700.4	477.059	0.140853	0.104812	1.34387	0.184223	0.975265	IGIP	protein_coding	492311	IgA inducing protein
ENSG00000125898.12	153.297	-0.2266	0.168656	-1.34356	0.184322	0.975265	FAM110A	protein_coding	83541	family with sequence similarity 110 member A
ENSG00000160862.12	577.127	0.140963	0.104921	1.34352	0.184336	0.975265	AZGP1	protein_coding	563	alpha-2-glycoprotein 1, zinc-binding
ENSG00000120675.5	350.884	-0.190416	0.141741	-1.34341	0.184372	0.975265	DNAJC15	protein_coding	29103	DnaJ heat shock protein family (Hsp40) member C15
ENSG00000126746.17	1201.97	0.115142	0.0857228	1.34319	0.184446	0.975265	ZNF384	protein_coding	171017	zinc finger protein 384
ENSG00000214290.8	66.7942	0.295237	0.219849	1.34291	0.184538	0.975265	COLCA2	protein_coding	120376	colorectal cancer associated 2
ENSG00000136378.14	111.342	0.235301	0.175278	1.34244	0.184689	0.975265	ADAMTS7	protein_coding	11173	ADAM metallopeptidase with thrombospondin type 1 motif 7
ENSG00000253218.1	50.983	-0.347565	0.258913	-1.3424	0.184702	0.975265	KLF3P1	processed_pseudogene	NA
ENSG00000175470.19	1448.3	0.113689	0.0847029	1.3422	0.184767	0.975265	PPP2R2D	protein_coding	55844	protein phosphatase 2 regulatory subunit Bdelta
ENSG00000262823.1	81.3812	-0.275186	0.205079	-1.34185	0.184882	0.975265	AC127521.1	antisense	NA
ENSG00000241878.11	824.651	0.136254	0.101547	1.34178	0.184907	0.975265	PISD	protein_coding	23761	phosphatidylserine decarboxylase
ENSG00000070759.16	434.539	0.15202	0.113305	1.34169	0.184935	0.975265	TESK2	protein_coding	10420	testis associated actin remodelling kinase 2
ENSG00000140961.12	301.221	-0.185894	0.13856	-1.34161	0.18496	0.975265	OSGIN1	protein_coding	29948	oxidative stress induced growth inhibitor 1
ENSG00000109270.12	862.624	0.13641	0.10169	1.34143	0.185019	0.975265	LAMTOR3	protein_coding	8649	late endosomal/lysosomal adaptor, MAPK and MTOR activator 3
ENSG00000140941.12	2615.97	0.116425	0.0867972	1.34134	0.18505	0.975265	MAP1LC3B	protein_coding	81631	microtubule associated protein 1 light chain 3 beta
ENSG00000266903.1	150.811	-0.201445	0.150199	-1.34119	0.185098	0.975265	AC243964.2	antisense	NA
ENSG00000197894.10	2002.57	-0.107387	0.0800689	-1.34118	0.185103	0.975265	ADH5	protein_coding	128	alcohol dehydrogenase 5 (class III), chi polypeptide
ENSG00000227507.2	72.861	0.282731	0.210859	1.34085	0.185209	0.975265	LTB	protein_coding	4050	lymphotoxin beta
ENSG00000181896.11	331.949	-0.16336	0.121853	-1.34064	0.18528	0.975265	ZNF101	protein_coding	94039	zinc finger protein 101
ENSG00000167548.15	9126.62	0.102214	0.0762528	1.34046	0.185338	0.975265	KMT2D	protein_coding	8085	lysine methyltransferase 2D
ENSG00000137124.7	1106.32	-0.122692	0.0915324	-1.34042	0.185351	0.975265	ALDH1B1	protein_coding	219	aldehyde dehydrogenase 1 family member B1
ENSG00000173465.7	142.534	-0.230894	0.172345	-1.33972	0.185581	0.975265	SSSCA1	protein_coding	10534	zinc ribbon domain containing 2
ENSG00000149532.15	2190.63	0.101091	0.0754879	1.33917	0.185761	0.975265	CPSF7	protein_coding	79869	cleavage and polyadenylation specific factor 7
ENSG00000176444.18	1460.21	0.104134	0.077764	1.33911	0.185781	0.975265	CLK2	protein_coding	1196	CDC like kinase 2
ENSG00000135114.12	172.616	0.237792	0.177586	1.33903	0.185809	0.975265	OASL	protein_coding	8638	2'-5'-oligoadenylate synthetase like
ENSG00000167536.13	62.9902	0.296605	0.221513	1.33899	0.185819	0.975265	DHRS13	protein_coding	147015	dehydrogenase/reductase 13
ENSG00000090060.17	6221.99	0.115868	0.0865374	1.33893	0.18584	0.975265	PAPOLA	protein_coding	10914	poly(A) polymerase alpha
ENSG00000197756.9	11455	-0.11935	0.0891477	-1.33879	0.185886	0.975265	RPL37A	protein_coding	6168	ribosomal protein L37a
ENSG00000070950.9	503.39	0.153431	0.114634	1.33844	0.186001	0.975265	RAD18	protein_coding	56852	RAD18 E3 ubiquitin protein ligase
ENSG00000111181.12	323.422	0.167086	0.124847	1.33832	0.186042	0.975265	SLC6A12	protein_coding	6539	solute carrier family 6 member 12
ENSG00000183087.14	2536.42	0.116794	0.0872724	1.33828	0.186056	0.975265	GAS6	protein_coding	2621	growth arrest specific 6
ENSG00000184220.11	151.015	-0.210001	0.156926	-1.33821	0.186076	0.975265	CMSS1	protein_coding	84319	cms1 ribosomal small subunit homolog
ENSG00000125875.13	2174.77	0.110428	0.0825731	1.33734	0.186364	0.975265	TBC1D20	protein_coding	128637	TBC1 domain family member 20
ENSG00000197183.14	4564.94	0.119606	0.089441	1.33726	0.186391	0.975265	NOL4L	protein_coding	140688	nucleolar protein 4 like
ENSG00000140280.13	64.9887	-0.349788	0.261578	-1.33722	0.186403	0.975265	LYSMD2	protein_coding	256586	LysM domain containing 2
ENSG00000152763.16	331.638	-0.168629	0.12613	-1.33695	0.186492	0.975265	WDR78	protein_coding	79819	dynein axonemal intermediate chain 4
ENSG00000186301.8	67.8284	-0.290511	0.217309	-1.33685	0.186524	0.975265	MST1P2	unprocessed_pseudogene	NA
ENSG00000255031.5	184.018	0.2156	0.161301	1.33663	0.186598	0.975265	AP002807.1	antisense	NA
ENSG00000168066.20	5123.26	0.0977638	0.0731553	1.33639	0.186678	0.975265	SF1	protein_coding	7536	splicing factor 1
ENSG00000132964.11	1176.52	0.120886	0.0904728	1.33615	0.186754	0.975265	CDK8	protein_coding	1024	cyclin dependent kinase 8
ENSG00000224470.7	1956.74	0.107909	0.0807616	1.33614	0.186758	0.975265	ATXN1L	protein_coding	342371	ataxin 1 like
ENSG00000182600.9	131.876	-0.241342	0.180626	-1.33614	0.186758	0.975265	SNORC	protein_coding	389084	secondary ossification center associated regulator of chondrocyte maturation
ENSG00000142039.3	625.63	-0.135052	0.10108	-1.3361	0.186773	0.975265	CCDC97	protein_coding	90324	coiled-coil domain containing 97
ENSG00000166199.12	434.386	-0.14581	0.109165	-1.33569	0.186908	0.975265	ALKBH3	protein_coding	221120	alkB homolog 3, alpha-ketoglutarate dependent dioxygenase
ENSG00000138759.18	4546.72	0.0933993	0.0699434	1.33536	0.187018	0.975265	FRAS1	protein_coding	80144	Fraser extracellular matrix complex subunit 1
ENSG00000168283.13	173.005	0.239785	0.179627	1.3349	0.187167	0.975265	BMI1	protein_coding	648	BMI1 proto-oncogene, polycomb ring finger
ENSG00000241468.7	616.252	-0.137953	0.103347	-1.33485	0.187186	0.975265	ATP5MF	protein_coding	9551	ATP synthase membrane subunit f
ENSG00000168036.17	17312.5	0.0922981	0.0691644	1.33447	0.187309	0.975265	CTNNB1	protein_coding	1499	catenin beta 1
ENSG00000122026.10	4550.88	-0.113016	0.0847083	-1.33417	0.187409	0.975265	RPL21	protein_coding	6144	ribosomal protein L21
ENSG00000112759.17	416.44	0.161221	0.120878	1.33375	0.187549	0.975265	SLC29A1	protein_coding	2030	solute carrier family 29 member 1 (Augustine blood group)
ENSG00000120889.12	5803.98	0.113688	0.0852672	1.33332	0.187691	0.975265	TNFRSF10B	protein_coding	8795	TNF receptor superfamily member 10b
ENSG00000205765.8	926.619	0.126366	0.0948168	1.33274	0.187884	0.975265	C5orf51	protein_coding	285636	chromosome 5 open reading frame 51
ENSG00000112081.16	3415.26	-0.0959188	0.0719738	-1.33269	0.187899	0.975265	SRSF3	protein_coding	6428	serine and arginine rich splicing factor 3
ENSG00000188342.11	924.773	-0.118242	0.0887509	-1.33229	0.188032	0.975265	GTF2F2	protein_coding	2963	general transcription factor IIF subunit 2
ENSG00000143575.14	966.506	-0.140566	0.105519	-1.33213	0.188083	0.975265	HAX1	protein_coding	10456	HCLS1 associated protein X-1
ENSG00000170889.13	7005.28	-0.146706	0.110132	-1.3321	0.188095	0.975265	RPS9	protein_coding	6203	ribosomal protein S9
ENSG00000169903.6	94.2231	0.264282	0.198441	1.33179	0.188198	0.975265	TM4SF4	protein_coding	7104	transmembrane 4 L six family member 4
ENSG00000140471.16	342.213	-0.178006	0.133667	-1.33172	0.188222	0.975265	LINS1	protein_coding	55180	lines homolog 1
ENSG00000198586.13	2399.71	0.104985	0.0788432	1.33157	0.18827	0.975265	TLK1	protein_coding	9874	tousled like kinase 1
ENSG00000148841.16	404.525	0.139538	0.104829	1.33111	0.188424	0.975265	ITPRIP	protein_coding	85450	inositol 1,4,5-trisphosphate receptor interacting protein
ENSG00000135930.13	2012.49	-0.101544	0.0762877	-1.33107	0.188436	0.975265	EIF4E2	protein_coding	9470	eukaryotic translation initiation factor 4E family member 2
ENSG00000019995.6	1247.32	0.132945	0.099886	1.33097	0.188471	0.975265	ZRANB1	protein_coding	54764	zinc finger RANBP2-type containing 1
ENSG00000099219.13	5561.86	0.11176	0.083978	1.33083	0.188516	0.975265	ERMP1	protein_coding	79956	endoplasmic reticulum metallopeptidase 1
ENSG00000102445.18	1119.07	0.106027	0.0796731	1.33077	0.188535	0.975265	RUBCNL	protein_coding	80183	rubicon like autophagy enhancer
ENSG00000162377.5	433.351	-0.147605	0.110924	-1.3307	0.188561	0.975265	COA7	protein_coding	65260	cytochrome c oxidase assembly factor 7 (putative)
ENSG00000075275.16	1057.28	0.114505	0.086062	1.33049	0.188629	0.975265	CELSR1	protein_coding	9620	cadherin EGF LAG seven-pass G-type receptor 1
ENSG00000167112.9	486.03	-0.138942	0.104434	-1.33043	0.188649	0.975265	TRUB2	protein_coding	26995	TruB pseudouridine synthase family member 2
ENSG00000170776.21	10512.3	0.0899365	0.0676155	1.33012	0.188753	0.975265	AKAP13	protein_coding	11214	A-kinase anchoring protein 13
ENSG00000236877.2	76.2412	-0.313119	0.235477	-1.32972	0.188884	0.975265	SETD6P1	processed_pseudogene	NA
ENSG00000185246.17	813.178	0.142852	0.107473	1.32919	0.189062	0.975265	PRPF39	protein_coding	55015	pre-mRNA processing factor 39
ENSG00000281357.2	96.6567	-0.249214	0.187538	-1.32887	0.189169	0.975265	ARRDC3-AS1	lincRNA	100129716	ARRDC3 antisense RNA 1
ENSG00000277972.1	756.462	-0.132994	0.100111	-1.32847	0.1893	0.975265	CISD3	protein_coding	284106	CDGSH iron sulfur domain 3
ENSG00000259429.5	255.066	0.17624	0.13268	1.32831	0.189355	0.975265	UBE2Q2P2	transcribed_unprocessed_pseudogene	100134869	ubiquitin conjugating enzyme E2 Q2 pseudogene 2
ENSG00000161179.13	280.02	-0.17165	0.129234	-1.32822	0.189386	0.975265	YDJC	protein_coding	150223	YdjC chitooligosaccharide deacetylase homolog
ENSG00000160326.13	363.088	-0.178391	0.134321	-1.3281	0.189425	0.975265	SLC2A6	protein_coding	11182	solute carrier family 2 member 6
ENSG00000204542.2	73.5875	0.304492	0.229377	1.32748	0.189632	0.975265	C6orf15	protein_coding	29113	chromosome 6 open reading frame 15
ENSG00000104518.10	844.062	-0.139299	0.104942	-1.32739	0.18966	0.975265	GSDMD	protein_coding	79792	gasdermin D
ENSG00000013392.7	301.056	-0.155625	0.117255	-1.32724	0.189711	0.975265	RWDD2A	protein_coding	112611	RWD domain containing 2A
ENSG00000221817.9	139.487	-0.224678	0.169291	-1.32717	0.189734	0.975265	PPP3CB-AS1	processed_transcript	101929145	PPP3CB antisense RNA 1 (head to head)
ENSG00000165025.14	1060.94	-0.127392	0.0959968	-1.32705	0.189775	0.975265	SYK	protein_coding	6850	spleen associated tyrosine kinase
ENSG00000271646.1	50.9548	-0.339607	0.255914	-1.32704	0.189779	0.975265	AC099343.3	bidirectional_promoter_lncRNA	NA
ENSG00000224959.1	70.3736	0.304214	0.22926	1.32694	0.189812	0.975265	AC017002.1	lincRNA	NA	NA
ENSG00000121940.15	1025.49	0.118181	0.0890667	1.32688	0.189831	0.975265	CLCC1	protein_coding	23155	chloride channel CLIC like 1
ENSG00000269352.1	178.844	-0.188142	0.141838	-1.32645	0.189973	0.975265	PTOV1-AS2	antisense	NA
ENSG00000128607.13	1742.37	0.103229	0.0778303	1.32634	0.190013	0.975265	KLHDC10	protein_coding	23008	kelch domain containing 10
ENSG00000008988.9	8461.74	-0.108492	0.0818298	-1.32583	0.190184	0.975265	RPS20	protein_coding	6224	ribosomal protein S20
ENSG00000285230.1	101.065	-0.25051	0.188989	-1.32553	0.190283	0.975265	RALY-AS1	lincRNA	101926888	RALY antisense RNA 1
ENSG00000276517.1	252.53	0.176968	0.133547	1.32514	0.190413	0.975265	AL133243.3	sense_intronic	NA
ENSG00000070495.14	635.27	0.156155	0.117847	1.32507	0.190437	0.975265	JMJD6	protein_coding	23210	jumonji domain containing 6, arginine demethylase and lysine hydroxylase
ENSG00000132424.15	5496.33	0.11021	0.0832323	1.32413	0.190751	0.975265	PNISR	protein_coding	25957	PNN interacting serine and arginine rich protein
ENSG00000164466.12	2363.59	0.110841	0.08375	1.32348	0.19097	0.975265	SFXN1	protein_coding	94081	sideroflexin 1
ENSG00000124193.14	3598.76	-0.0987277	0.0746174	-1.32312	0.19109	0.975265	SRSF6	protein_coding	6431	serine and arginine rich splicing factor 6
ENSG00000176678.5	81.8884	0.273572	0.20679	1.32295	0.191146	0.975265	FOXL1	protein_coding	2300	forkhead box L1
ENSG00000125534.9	9759.29	0.118758	0.0897699	1.32292	0.191158	0.975265	PPDPF	protein_coding	79144	pancreatic progenitor cell differentiation and proliferation factor
ENSG00000100519.11	1540.96	0.120649	0.0912005	1.3229	0.191163	0.975265	PSMC6	protein_coding	5706	proteasome 26S subunit, ATPase 6
ENSG00000120075.5	834.793	0.119913	0.0906735	1.32247	0.191307	0.975265	HOXB5	protein_coding	3215	homeobox B5
ENSG00000182154.7	667.519	-0.145867	0.110308	-1.32236	0.191345	0.975265	MRPL41	protein_coding	64975	mitochondrial ribosomal protein L41
ENSG00000130529.15	3605.14	0.0985141	0.0745092	1.32217	0.191407	0.975265	TRPM4	protein_coding	54795	transient receptor potential cation channel subfamily M member 4
ENSG00000121350.15	1053.73	-0.123596	0.0934964	-1.32193	0.191488	0.975265	PYROXD1	protein_coding	79912	pyridine nucleotide-disulphide oxidoreductase domain 1
ENSG00000112578.9	228.109	-0.192515	0.145635	-1.3219	0.191498	0.975265	BYSL	protein_coding	705	bystin like
ENSG00000168268.10	262.56	-0.195944	0.148242	-1.32178	0.191538	0.975265	NT5DC2	protein_coding	64943	5'-nucleotidase domain containing 2
ENSG00000153310.19	1128.05	0.112706	0.0852753	1.32168	0.191574	0.975265	FAM49B	protein_coding	51571	CYFIP related Rac1 interactor B
ENSG00000129158.10	254.744	0.173348	0.131191	1.32134	0.191686	0.975265	SERGEF	protein_coding	26297	secretion regulating guanine nucleotide exchange factor
ENSG00000159921.15	5317.06	-0.116226	0.0879621	-1.32132	0.191694	0.975265	GNE	protein_coding	10020	glucosamine (UDP-N-acetyl)-2-epimerase/N-acetylmannosamine kinase
ENSG00000080845.17	3299.93	0.104681	0.0792293	1.32125	0.191718	0.975265	DLGAP4	protein_coding	22839	DLG associated protein 4
ENSG00000167601.11	323.941	0.183081	0.138588	1.32105	0.191786	0.975265	AXL	protein_coding	558	AXL receptor tyrosine kinase
ENSG00000205534.6	193.667	0.193475	0.146466	1.32095	0.191818	0.975265	SMG1P2	unprocessed_pseudogene	NA
ENSG00000079999.13	1023.4	-0.131739	0.0997456	-1.32075	0.191885	0.975265	KEAP1	protein_coding	9817	kelch like ECH associated protein 1
ENSG00000123159.15	6576.99	-0.134884	0.102154	-1.3204	0.192002	0.975265	GIPC1	protein_coding	10755	GIPC PDZ domain containing family member 1
ENSG00000108840.15	1225.24	0.166205	0.125899	1.32015	0.192088	0.975265	HDAC5	protein_coding	10014	histone deacetylase 5
ENSG00000081721.11	204.733	-0.173721	0.131637	-1.3197	0.192239	0.975265	DUSP12	protein_coding	11266	dual specificity phosphatase 12
ENSG00000196262.13	12004.1	-0.110839	0.0840019	-1.31948	0.192312	0.975265	PPIA	protein_coding	5478	peptidylprolyl isomerase A
ENSG00000183751.14	630.188	-0.141887	0.107545	-1.31933	0.192364	0.975265	TBL3	protein_coding	10607	transducin beta like 3
ENSG00000284968.1	95.9307	0.248617	0.188467	1.31915	0.192423	0.975265	AC093827.4	antisense	NA
ENSG00000163468.14	3547.32	-0.126275	0.0957495	-1.31881	0.192539	0.975265	CCT3	protein_coding	7203	chaperonin containing TCP1 subunit 3
ENSG00000172086.7	910.246	-0.138179	0.104805	-1.31845	0.192661	0.975265	KRCC1	protein_coding	51315	lysine rich coiled-coil 1
ENSG00000103316.10	87.6057	0.292159	0.221599	1.31841	0.192674	0.975265	CRYM	protein_coding	1428	crystallin mu
ENSG00000162738.5	269.874	0.197948	0.150203	1.31787	0.192856	0.975265	VANGL2	protein_coding	57216	VANGL planar cell polarity protein 2
ENSG00000136144.11	398.607	-0.151216	0.114743	-1.31787	0.192856	0.975265	RCBTB1	protein_coding	55213	RCC1 and BTB domain containing protein 1
ENSG00000196562.14	5630.6	0.0955208	0.0725322	1.31694	0.193169	0.975265	SULF2	protein_coding	55959	sulfatase 2
ENSG00000196998.17	829.27	-0.142981	0.108596	-1.31663	0.193274	0.975265	WDR45	protein_coding	11152	WD repeat domain 45
ENSG00000141564.14	1392.17	-0.110402	0.0838547	-1.31659	0.193288	0.975265	RPTOR	protein_coding	57521	regulatory associated protein of MTOR complex 1
ENSG00000064393.15	4394.71	0.0973192	0.0739191	1.31656	0.193298	0.975265	HIPK2	protein_coding	28996	homeodomain interacting protein kinase 2
ENSG00000047346.12	1119.68	0.132106	0.100355	1.31639	0.193357	0.975265	FAM214A	protein_coding	56204	family with sequence similarity 214 member A
ENSG00000150316.11	588.323	-0.128038	0.0972993	-1.31592	0.193517	0.975265	CWC15	protein_coding	51503	CWC15 spliceosome associated protein homolog
ENSG00000197956.9	37959.8	-0.119577	0.0908945	-1.31555	0.193639	0.975265	S100A6	protein_coding	6277	S100 calcium binding protein A6
ENSG00000171385.9	50.9043	0.387949	0.294907	1.31549	0.19366	0.975265	KCND3	protein_coding	3752	potassium voltage-gated channel subfamily D member 3
ENSG00000149600.11	256.955	-0.170224	0.129464	-1.31484	0.193883	0.975265	COMMD7	protein_coding	149951	COMM domain containing 7
ENSG00000166860.2	327.751	-0.147378	0.112096	-1.31475	0.193912	0.975265	ZBTB39	protein_coding	9880	zinc finger and BTB domain containing 39
ENSG00000141965.4	900.795	-0.131957	0.100368	-1.31473	0.193917	0.975265	FEM1A	protein_coding	55527	fem-1 homolog A
ENSG00000180817.11	4580.37	-0.102288	0.0778148	-1.3145	0.193996	0.975265	PPA1	protein_coding	5464	inorganic pyrophosphatase 1
ENSG00000261167.1	80.3491	-0.271572	0.206606	-1.31444	0.194016	0.975265	AC107027.3	sense_overlapping	NA
ENSG00000275832.4	818.46	0.134613	0.102413	1.31442	0.194024	0.975265	ARHGAP23	protein_coding	57636	Rho GTPase activating protein 23
ENSG00000197444.9	72.716	-0.32582	0.247887	-1.31439	0.194034	0.975265	OGDHL	protein_coding	55753	oxoglutarate dehydrogenase L
ENSG00000165272.15	80.1992	0.331611	0.252405	1.3138	0.194233	0.975265	AQP3	protein_coding	360	aquaporin 3 (Gill blood group)
ENSG00000177854.7	167.204	-0.221112	0.168371	-1.31324	0.194424	0.975265	TMEM187	protein_coding	8269	transmembrane protein 187
ENSG00000189057.10	242.02	-0.215585	0.164171	-1.31318	0.194446	0.975265	FAM111B	protein_coding	374393	family with sequence similarity 111 member B
ENSG00000116898.11	645.178	-0.146254	0.111375	-1.31317	0.194449	0.975265	MRPS15	protein_coding	64960	mitochondrial ribosomal protein S15
ENSG00000123737.12	297.919	-0.158201	0.120486	-1.31303	0.194495	0.975265	EXOSC9	protein_coding	5393	exosome component 9
ENSG00000066135.12	1291.69	-0.109739	0.0836064	-1.31257	0.194653	0.975265	KDM4A	protein_coding	9682	lysine demethylase 4A
ENSG00000158604.14	3672.67	0.113223	0.086285	1.3122	0.194777	0.975265	TMED4	protein_coding	222068	transmembrane p24 trafficking protein 4
ENSG00000093009.9	132.18	-0.258178	0.196765	-1.31211	0.194808	0.975265	CDC45	protein_coding	8318	cell division cycle 45
ENSG00000103855.17	2719.67	0.104038	0.0792954	1.31202	0.194838	0.975265	CD276	protein_coding	80381	CD276 molecule
ENSG00000047932.13	997.513	-0.124748	0.0951047	-1.31169	0.194952	0.975265	GOPC	protein_coding	57120	golgi associated PDZ and coiled-coil motif containing
ENSG00000167723.14	1095.36	0.332649	0.253606	1.31167	0.194957	0.975265	TRPV3	protein_coding	162514	transient receptor potential cation channel subfamily V member 3
ENSG00000140320.11	1426.88	0.140926	0.10745	1.31155	0.194999	0.975265	BAHD1	protein_coding	22893	bromo adjacent homology domain containing 1
ENSG00000004700.15	584.652	-0.158231	0.120663	-1.31135	0.195066	0.975265	RECQL	protein_coding	5965	RecQ like helicase
ENSG00000114738.10	1338.82	-0.122954	0.0937727	-1.31119	0.19512	0.975265	MAPKAPK3	protein_coding	7867	MAPK activated protein kinase 3
ENSG00000146476.10	607.19	-0.13387	0.102101	-1.31115	0.195136	0.975265	ARMT1	protein_coding	79624	acidic residue methyltransferase 1
ENSG00000253159.2	66.7864	-0.279538	0.213221	-1.31103	0.195178	0.975265	PCDHGA12	protein_coding	26025	protocadherin gamma subfamily A, 12
ENSG00000114480.12	1176.49	0.112986	0.0862044	1.31068	0.195297	0.975265	GBE1	protein_coding	2632	1,4-alpha-glucan branching enzyme 1
ENSG00000145349.16	4629.48	0.108852	0.083062	1.31049	0.19536	0.975265	CAMK2D	protein_coding	817	calcium/calmodulin dependent protein kinase II delta
ENSG00000134590.13	1153.73	0.128597	0.0981336	1.31043	0.195382	0.975265	RTL8C	protein_coding	8933	retrotransposon Gag like 8C
ENSG00000163406.10	115.352	0.264756	0.202103	1.31001	0.195526	0.975265	SLC15A2	protein_coding	6565	solute carrier family 15 member 2
ENSG00000131149.18	3661.93	0.0988061	0.0754504	1.30955	0.195681	0.975265	GSE1	protein_coding	23199	Gse1 coiled-coil protein
ENSG00000183506.17	418.083	0.157642	0.120384	1.30949	0.195702	0.975265	PI4KAP2	transcribed_unitary_pseudogene	NA
ENSG00000103197.17	3231.24	0.103853	0.0793667	1.30852	0.196035	0.975265	TSC2	protein_coding	7249	TSC complex subunit 2
ENSG00000120708.16	9824.16	-0.107461	0.0821244	-1.30851	0.196035	0.975265	TGFBI	protein_coding	7045	transforming growth factor beta induced
ENSG00000105519.15	271.683	-0.176109	0.134598	-1.30841	0.196072	0.975265	CAPS	protein_coding	828	calcyphosine
ENSG00000152147.10	161.224	-0.216686	0.165624	-1.3083	0.196107	0.975265	GEMIN6	protein_coding	79833	gem nuclear organelle associated protein 6
ENSG00000139636.15	1074.33	0.130388	0.0996751	1.30813	0.196168	0.975265	LMBR1L	protein_coding	55716	limb development membrane protein 1 like
ENSG00000104529.17	3548.65	-0.129507	0.0990156	-1.30795	0.196228	0.975265	EEF1D	protein_coding	1936	eukaryotic translation elongation factor 1 delta
ENSG00000187607.15	221.297	-0.177002	0.135348	-1.30776	0.196292	0.975265	ZNF286A	protein_coding	57335	zinc finger protein 286A
ENSG00000103415.11	863.561	-0.138609	0.105993	-1.30772	0.196305	0.975265	HMOX2	protein_coding	3163	heme oxygenase 2
ENSG00000140836.16	2880.09	0.103164	0.0788979	1.30756	0.196361	0.975265	ZFHX3	protein_coding	463	zinc finger homeobox 3
ENSG00000170006.11	107.715	-0.269511	0.206119	-1.30755	0.196365	0.975265	TMEM154	protein_coding	201799	transmembrane protein 154
ENSG00000173064.12	6404.11	0.0928053	0.0709771	1.30754	0.196369	0.975265	HECTD4	protein_coding	283450	HECT domain E3 ubiquitin protein ligase 4
ENSG00000224546.2	75.8982	0.272189	0.208198	1.30736	0.19643	0.975265	EIF4BP3	processed_pseudogene	NA
ENSG00000196704.11	812.716	-0.120867	0.0924977	-1.3067	0.196656	0.975265	AMZ2	protein_coding	51321	archaelysin family metallopeptidase 2
ENSG00000204588.5	186.709	-0.204371	0.156407	-1.30666	0.196668	0.975265	LINC01123	lincRNA	440894	long intergenic non-protein coding RNA 1123
ENSG00000110851.11	1254.41	-0.108708	0.0832005	-1.30658	0.196696	0.975265	PRDM4	protein_coding	11108	PR/SET domain 4
ENSG00000272556.2	116.533	-0.230227	0.176232	-1.30639	0.196763	0.975265	GTF2IP13	transcribed_unprocessed_pseudogene	NA
ENSG00000198478.7	6948.44	0.107471	0.0822701	1.30632	0.196786	0.975265	SH3BGRL2	protein_coding	83699	SH3 domain binding glutamate rich protein like 2
ENSG00000107863.17	5458.64	0.100926	0.0772658	1.30622	0.196819	0.975265	ARHGAP21	protein_coding	57584	Rho GTPase activating protein 21
ENSG00000174292.12	593.658	-0.13711	0.104972	-1.30616	0.196839	0.975265	TNK1	protein_coding	8711	tyrosine kinase non receptor 1
ENSG00000132849.20	10337	0.0892661	0.0683548	1.30592	0.196922	0.975265	PATJ	protein_coding	10207	PATJ crumbs cell polarity complex component
ENSG00000182158.14	2989.51	0.118783	0.0909675	1.30577	0.196973	0.975265	CREB3L2	protein_coding	64764	cAMP responsive element binding protein 3 like 2
ENSG00000100372.14	358.545	-0.152447	0.116796	-1.30524	0.197156	0.975265	SLC25A17	protein_coding	10478	solute carrier family 25 member 17
ENSG00000164236.11	144.359	0.232198	0.177903	1.30519	0.197173	0.975265	ANKRD33B	protein_coding	651746	ankyrin repeat domain 33B
ENSG00000247627.2	77.7285	0.3032	0.232334	1.30502	0.197233	0.975265	MTND4P12	processed_pseudogene	NA
ENSG00000087884.14	185.175	0.189087	0.14492	1.30476	0.197319	0.975265	AAMDC	protein_coding	28971	adipogenesis associated Mth938 domain containing
ENSG00000166716.9	2505.36	0.103969	0.0796979	1.30454	0.197398	0.975265	ZNF592	protein_coding	9640	zinc finger protein 592
ENSG00000177932.6	94.0461	0.246288	0.188819	1.30436	0.19746	0.975265	ZNF354C	protein_coding	30832	zinc finger protein 354C
ENSG00000089127.12	2531.04	0.112446	0.0862272	1.30406	0.197561	0.975265	OAS1	protein_coding	4938	2'-5'-oligoadenylate synthetase 1
ENSG00000275395.5	418.229	0.169932	0.130327	1.30389	0.19762	0.975265	FCGBP	protein_coding	8857	Fc fragment of IgG binding protein
ENSG00000158220.13	212.503	0.207616	0.159233	1.30385	0.197633	0.975265	ESYT3	protein_coding	83850	extended synaptotagmin 3
ENSG00000100376.11	2120.91	0.103347	0.0792633	1.30385	0.197633	0.975265	FAM118A	protein_coding	55007	family with sequence similarity 118 member A
ENSG00000107821.14	94.7444	-0.244188	0.187423	-1.30287	0.197971	0.975265	KAZALD1	protein_coding	81621	Kazal type serine peptidase inhibitor domain 1
ENSG00000176783.14	1203.31	-0.108076	0.0829688	-1.30261	0.198061	0.975265	RUFY1	protein_coding	80230	RUN and FYVE domain containing 1
ENSG00000139323.13	951.351	0.112661	0.0865099	1.30229	0.198172	0.975265	POC1B	protein_coding	282809	POC1 centriolar protein B
ENSG00000278133.1	168.723	-0.184394	0.14161	-1.30212	0.198228	0.975265	AC135050.6	sense_intronic	NA
ENSG00000136068.14	99287.8	0.10148	0.077937	1.30208	0.198244	0.975265	FLNB	protein_coding	2317	filamin B
ENSG00000075618.17	1918.82	0.116603	0.0895532	1.30206	0.198251	0.975265	FSCN1	protein_coding	6624	fascin actin-bundling protein 1
ENSG00000135469.13	88.4237	-0.265352	0.20382	-1.30189	0.198308	0.975265	COQ10A	protein_coding	93058	coenzyme Q10A
ENSG00000170921.15	1066.36	0.106358	0.081697	1.30186	0.19832	0.975265	TANC2	protein_coding	26115	tetratricopeptide repeat, ankyrin repeat and coiled-coil containing 2
ENSG00000146670.9	210.854	-0.205315	0.157732	-1.30167	0.198383	0.975265	CDCA5	protein_coding	113130	cell division cycle associated 5
ENSG00000143442.21	3374.47	0.0948938	0.0729054	1.3016	0.198408	0.975265	POGZ	protein_coding	23126	pogo transposable element derived with ZNF domain
ENSG00000108641.15	173.193	-0.184983	0.142127	-1.30153	0.198431	0.975265	B9D1	protein_coding	27077	B9 domain containing 1
ENSG00000198087.7	9209.59	0.109856	0.084408	1.30149	0.198445	0.975265	CD2AP	protein_coding	23607	CD2 associated protein
ENSG00000105202.8	1055.52	-0.129842	0.0998495	-1.30037	0.198831	0.975265	FBL	protein_coding	2091	fibrillarin
ENSG00000183431.11	1053.82	-0.111706	0.0859106	-1.30025	0.198873	0.975265	SF3A3	protein_coding	10946	splicing factor 3a subunit 3
ENSG00000164182.10	146.082	-0.212776	0.163663	-1.30009	0.19893	0.975265	NDUFAF2	protein_coding	91942	NADH:ubiquinone oxidoreductase complex assembly factor 2
ENSG00000112851.14	9809.77	0.120365	0.0925833	1.30007	0.198936	0.975265	ERBIN	protein_coding	55914	erbb2 interacting protein
ENSG00000102471.14	3302.86	0.108384	0.0833799	1.29988	0.199002	0.975265	NDFIP2	protein_coding	54602	Nedd4 family interacting protein 2
ENSG00000169375.15	2443.23	0.0958196	0.0737154	1.29986	0.19901	0.975265	SIN3A	protein_coding	25942	SIN3 transcription regulator family member A
ENSG00000102100.15	918.041	0.111197	0.0855555	1.29971	0.199062	0.975265	SLC35A2	protein_coding	7355	solute carrier family 35 member A2
ENSG00000152242.10	1485.3	0.112033	0.0862025	1.29965	0.199082	0.975265	C18orf25	protein_coding	147339	chromosome 18 open reading frame 25
ENSG00000274976.1	52.0912	-0.319381	0.24575	-1.29962	0.199093	0.975265	AC087588.2	sense_intronic	NA
ENSG00000137491.14	2649.71	-0.101427	0.0780495	-1.29952	0.199125	0.975265	SLCO2B1	protein_coding	11309	solute carrier organic anion transporter family member 2B1
ENSG00000189007.15	308.956	0.173475	0.1335	1.29944	0.199156	0.975265	ADAT2	protein_coding	134637	adenosine deaminase tRNA specific 2
ENSG00000107672.14	612.53	-0.120978	0.0931048	-1.29938	0.199175	0.975265	NSMCE4A	protein_coding	54780	NSE4 homolog A, SMC5-SMC6 complex component
ENSG00000013275.7	1330.84	-0.128411	0.0988458	-1.2991	0.19927	0.975265	PSMC4	protein_coding	5704	proteasome 26S subunit, ATPase 4
ENSG00000013588.8	89226.7	0.0991597	0.0763339	1.29902	0.199298	0.975265	GPRC5A	protein_coding	9052	G protein-coupled receptor class C group 5 member A
ENSG00000137699.16	4477.77	-0.128423	0.0988822	-1.29875	0.199394	0.975265	TRIM29	protein_coding	23650	tripartite motif containing 29
ENSG00000108039.17	3946.43	0.0947081	0.0729275	1.29866	0.199423	0.975265	XPNPEP1	protein_coding	7511	X-prolyl aminopeptidase 1
ENSG00000104853.15	3355.9	0.102728	0.0791066	1.29861	0.199442	0.975265	CLPTM1	protein_coding	1209	CLPTM1 regulator of GABA type A receptor forward trafficking
ENSG00000078142.12	1695.53	0.108936	0.083905	1.29832	0.19954	0.975265	PIK3C3	protein_coding	5289	phosphatidylinositol 3-kinase catalytic subunit type 3
ENSG00000106615.9	1557.37	0.105437	0.0812156	1.29823	0.199571	0.975265	RHEB	protein_coding	6009	Ras homolog, mTORC1 binding
ENSG00000103061.12	808.247	-0.112583	0.0867273	-1.29812	0.199611	0.975265	SLC7A6OS	protein_coding	84138	solute carrier family 7 member 6 opposite strand
ENSG00000130816.15	1476.55	-0.125246	0.0965032	-1.29784	0.199706	0.975265	DNMT1	protein_coding	1786	DNA methyltransferase 1
ENSG00000140750.16	2718.26	0.109554	0.0844166	1.29778	0.199729	0.975265	ARHGAP17	protein_coding	55114	Rho GTPase activating protein 17
ENSG00000133226.16	4971.71	0.0981952	0.0756726	1.29763	0.19978	0.975265	SRRM1	protein_coding	10250	serine and arginine repetitive matrix 1
ENSG00000076067.12	5254.1	0.0943379	0.0727046	1.29755	0.199808	0.975265	RBMS2	protein_coding	5939	RNA binding motif single stranded interacting protein 2
ENSG00000187051.8	692.456	-0.151581	0.116843	-1.29731	0.199891	0.975265	RPS19BP1	protein_coding	91582	ribosomal protein S19 binding protein 1
ENSG00000259345.6	55.2058	-0.323775	0.249596	-1.2972	0.199932	0.975265	AC013652.1	lincRNA	NA
ENSG00000158161.15	1485.36	0.103737	0.0799752	1.29711	0.19996	0.975265	EYA3	protein_coding	2140	EYA transcriptional coactivator and phosphatase 3
ENSG00000066427.22	649.52	0.129632	0.0999454	1.29703	0.199989	0.975265	ATXN3	protein_coding	4287	ataxin 3
ENSG00000176624.10	1441.19	0.107596	0.0829726	1.29677	0.200078	0.975265	MEX3C	protein_coding	51320	mex-3 RNA binding family member C
ENSG00000130723.19	9312.38	0.090585	0.069914	1.29566	0.200463	0.975265	PRRC2B	protein_coding	84726	proline rich coiled-coil 2B
ENSG00000105963.14	1167.48	0.131191	0.101259	1.2956	0.200487	0.975265	ADAP1	protein_coding	11033	ArfGAP with dual PH domains 1
ENSG00000225335.3	167.601	-0.196813	0.151924	-1.29547	0.200529	0.975265	AC016027.1	antisense	NA
ENSG00000110274.15	968.319	-0.120155	0.0927689	-1.29521	0.20062	0.975265	CEP164	protein_coding	22897	centrosomal protein 164
ENSG00000161277.10	95.9863	-0.253077	0.195437	-1.29493	0.200718	0.975265	THAP8	protein_coding	199745	THAP domain containing 8
ENSG00000122550.17	519.334	-0.131748	0.10176	-1.29469	0.200801	0.975265	KLHL7	protein_coding	55975	kelch like family member 7
ENSG00000156110.13	500.196	-0.166778	0.128829	-1.29457	0.200843	0.975265	ADK	protein_coding	132	adenosine kinase
ENSG00000130429.14	85.5429	-0.248413	0.191906	-1.29445	0.200883	0.975265	ARPC1B	protein_coding	10095	actin related protein 2/3 complex subunit 1B
ENSG00000182185.18	321.417	0.158318	0.122309	1.29441	0.200897	0.975265	RAD51B	protein_coding	5890	RAD51 paralog B
ENSG00000204611.6	349.633	-0.159322	0.123109	-1.29415	0.200989	0.975265	ZNF616	protein_coding	90317	zinc finger protein 616
ENSG00000179010.14	3781.38	-0.0980357	0.0757613	-1.29401	0.201039	0.975265	MRFAP1	protein_coding	93621	Morf4 family associated protein 1
ENSG00000134686.18	2061.54	0.101495	0.0784383	1.29395	0.20106	0.975265	PHC2	protein_coding	1912	polyhomeotic homolog 2
ENSG00000163110.14	7041.25	0.0904743	0.0699292	1.2938	0.201111	0.975265	PDLIM5	protein_coding	10611	PDZ and LIM domain 5
ENSG00000165322.17	2916.02	0.101427	0.0783969	1.29377	0.201122	0.975265	ARHGAP12	protein_coding	94134	Rho GTPase activating protein 12
ENSG00000248405.10	99.7488	0.234123	0.181058	1.29308	0.201361	0.975265	PRR5-ARHGAP8	protein_coding	553158	PRR5-ARHGAP8 readthrough
ENSG00000169490.16	1114.29	-0.120395	0.0931104	-1.29304	0.201378	0.975265	TM2D2	protein_coding	83877	TM2 domain containing 2
ENSG00000159210.9	644.632	-0.128674	0.0995189	-1.29296	0.201405	0.975265	SNF8	protein_coding	11267	SNF8 subunit of ESCRT-II
ENSG00000175104.14	1118.8	0.136825	0.105837	1.2928	0.201461	0.975265	TRAF6	protein_coding	7189	TNF receptor associated factor 6
ENSG00000184508.11	199.016	-0.181491	0.140391	-1.29275	0.201476	0.975265	HDDC3	protein_coding	374659	HD domain containing 3
ENSG00000091262.15	436.922	-0.138012	0.106767	-1.29264	0.201515	0.975265	ABCC6	protein_coding	368	ATP binding cassette subfamily C member 6
ENSG00000101190.12	339.885	-0.156834	0.121347	-1.29245	0.201582	0.975265	TCFL5	protein_coding	10732	transcription factor like 5
ENSG00000120742.10	2285.13	0.113568	0.0878898	1.29217	0.20168	0.975265	SERP1	protein_coding	27230	stress associated endoplasmic reticulum protein 1
ENSG00000121900.18	3997.89	-0.110752	0.0857341	-1.29181	0.201805	0.975265	TMEM54	protein_coding	113452	transmembrane protein 54
ENSG00000129292.20	1620.56	-0.118186	0.0914979	-1.29168	0.201849	0.975265	PHF20L1	protein_coding	51105	PHD finger protein 20 like 1
ENSG00000175792.11	612.981	-0.154388	0.119538	-1.29153	0.201902	0.975265	RUVBL1	protein_coding	8607	RuvB like AAA ATPase 1
ENSG00000137634.9	1060.21	-0.126487	0.0979539	-1.29129	0.201985	0.975265	NXPE4	protein_coding	54827	neurexophilin and PC-esterase domain family member 4
ENSG00000115255.10	449.679	-0.168719	0.130663	-1.29125	0.202	0.975265	REEP6	protein_coding	92840	receptor accessory protein 6
ENSG00000250565.6	78.9161	-0.262193	0.203056	-1.29123	0.202006	0.975265	ATP6V1E2	protein_coding	90423	ATPase H+ transporting V1 subunit E2
ENSG00000197712.11	3414.98	0.0983763	0.0761882	1.29123	0.202009	0.975265	FAM114A1	protein_coding	92689	family with sequence similarity 114 member A1
ENSG00000185670.7	272.214	-0.191564	0.14836	-1.29121	0.202014	0.975265	ZBTB3	protein_coding	79842	zinc finger and BTB domain containing 3
ENSG00000110080.18	8121.28	0.118326	0.0916472	1.29111	0.20205	0.975265	ST3GAL4	protein_coding	6484	ST3 beta-galactoside alpha-2,3-sialyltransferase 4
ENSG00000148803.11	158.492	-0.220699	0.170978	-1.2908	0.202157	0.975265	FUOM	protein_coding	282969	fucose mutarotase
ENSG00000237190.3	288.239	-0.166782	0.1293	-1.28989	0.202477	0.975265	CDKN2AIPNL	protein_coding	91368	CDKN2A interacting protein N-terminal like
ENSG00000149639.14	1238.01	0.103765	0.0804734	1.28943	0.202636	0.975265	SOGA1	protein_coding	140710	suppressor of glucose, autophagy associated 1
ENSG00000236255.1	102.273	-0.240359	0.186429	-1.28928	0.202689	0.975265	AC009404.1	lincRNA	NA
ENSG00000005001.9	1624.89	0.110319	0.0855858	1.28899	0.202791	0.975265	PRSS22	protein_coding	64063	serine protease 22
ENSG00000166173.10	178.812	-0.196044	0.152107	-1.28885	0.20284	0.975265	LARP6	protein_coding	55323	La ribonucleoprotein 6, translational regulator
ENSG00000181830.8	1521.22	-0.123763	0.0960313	-1.28878	0.202866	0.975265	SLC35C1	protein_coding	55343	solute carrier family 35 member C1
ENSG00000166398.12	1067.46	0.119859	0.0930076	1.2887	0.202892	0.975265	KIAA0355	protein_coding	9710	granule associated Rac and RHOG effector 1
ENSG00000154269.14	498.694	0.180917	0.140409	1.2885	0.202964	0.975265	ENPP3	protein_coding	5169	ectonucleotide pyrophosphatase/phosphodiesterase 3
ENSG00000188483.7	151.956	0.204404	0.158691	1.28806	0.203116	0.975265	IER5L	protein_coding	389792	immediate early response 5 like
ENSG00000167105.7	1067.71	0.140108	0.108776	1.28804	0.203124	0.975265	TMEM92	protein_coding	162461	transmembrane protein 92
ENSG00000139514.12	3881.69	-0.0995458	0.0773176	-1.28749	0.203317	0.975265	SLC7A1	protein_coding	6541	solute carrier family 7 member 1
ENSG00000148187.17	1062.27	0.109271	0.0848822	1.28733	0.203374	0.975265	MRRF	protein_coding	92399	mitochondrial ribosome recycling factor
ENSG00000243175.1	142.736	0.234046	0.181822	1.28723	0.203409	0.975265	RPSAP36	transcribed_processed_pseudogene	NA
ENSG00000188707.5	131.455	-0.216426	0.168134	-1.28722	0.20341	0.975265	ZBED6CL	protein_coding	113763	ZBED6 C-terminal like
ENSG00000135124.14	1795.36	0.123092	0.0956303	1.28716	0.203431	0.975265	P2RX4	protein_coding	5025	purinergic receptor P2X 4
ENSG00000214135.8	1321.69	0.120908	0.0939545	1.28688	0.203531	0.975265	AC132008.2	transcribed_unprocessed_pseudogene	220729	succinate dehydrogenase complex flavoprotein subunit A pseudogene
ENSG00000245213.6	101.88	0.258266	0.200722	1.28669	0.203598	0.975265	AC105285.1	antisense	101930370	uncharacterized LOC101930370
ENSG00000168569.7	194.608	-0.186392	0.144896	-1.28639	0.203705	0.975265	TMEM223	protein_coding	79064	transmembrane protein 223
ENSG00000167491.17	3728.85	0.0943873	0.0733799	1.28628	0.203741	0.975265	GATAD2A	protein_coding	54815	GATA zinc finger domain containing 2A
ENSG00000088448.14	3109.77	0.102755	0.0798859	1.28627	0.203747	0.975265	ANKRD10	protein_coding	55608	ankyrin repeat domain 10
ENSG00000109919.9	1517.68	-0.117334	0.091238	-1.28602	0.203835	0.975265	MTCH2	protein_coding	23788	mitochondrial carrier 2
ENSG00000140350.15	2337.66	0.0986767	0.0767351	1.28594	0.203862	0.975265	ANP32A	protein_coding	8125	acidic nuclear phosphoprotein 32 family member A
ENSG00000213903.8	113.725	-0.253592	0.197215	-1.28587	0.203888	0.975265	LTB4R	protein_coding	1241	leukotriene B4 receptor
ENSG00000086232.12	4090.33	0.0971313	0.0755402	1.28582	0.203903	0.975265	EIF2AK1	protein_coding	27102	eukaryotic translation initiation factor 2 alpha kinase 1
ENSG00000137251.15	76.7454	-0.266776	0.2075	-1.28567	0.203956	0.975265	TINAG	protein_coding	27283	tubulointerstitial nephritis antigen
ENSG00000106992.18	313.083	-0.170236	0.132414	-1.28564	0.203968	0.975265	AK1	protein_coding	203	adenylate kinase 1
ENSG00000172380.5	5352.21	0.112484	0.0875069	1.28543	0.204039	0.975265	GNG12	protein_coding	55970	G protein subunit gamma 12
ENSG00000147036.11	503.99	0.144703	0.112572	1.28543	0.204041	0.975265	LANCL3	protein_coding	347404	LanC like 3
ENSG00000124151.18	1636.56	0.10517	0.0818348	1.28515	0.204139	0.975265	NCOA3	protein_coding	8202	nuclear receptor coactivator 3
ENSG00000074047.21	113.94	0.260251	0.202561	1.2848	0.204263	0.975265	GLI2	protein_coding	2736	GLI family zinc finger 2
ENSG00000170312.15	365.889	-0.15756	0.122666	-1.28447	0.204381	0.975265	CDK1	protein_coding	983	cyclin dependent kinase 1
ENSG00000107262.21	1611.12	-0.0988343	0.0769495	-1.2844	0.204402	0.975265	BAG1	protein_coding	573	BAG cochaperone 1
ENSG00000065989.15	271.651	0.155286	0.120919	1.28422	0.204469	0.975265	PDE4A	protein_coding	5141	phosphodiesterase 4A
ENSG00000226287.8	94.9256	-0.244929	0.190723	-1.28421	0.20447	0.975265	TMEM191A	transcribed_unprocessed_pseudogene	84222	transmembrane protein 191A (pseudogene)
ENSG00000124198.8	5849.23	0.0964259	0.075107	1.28385	0.204599	0.975265	ARFGEF2	protein_coding	10564	ADP ribosylation factor guanine nucleotide exchange factor 2
ENSG00000140043.11	223.179	0.170954	0.13316	1.28382	0.204609	0.975265	PTGR2	protein_coding	145482	prostaglandin reductase 2
ENSG00000138814.16	3900.65	-0.116525	0.0907788	-1.28362	0.204679	0.975265	PPP3CA	protein_coding	5530	protein phosphatase 3 catalytic subunit alpha
ENSG00000126814.6	237.282	-0.184301	0.143599	-1.28344	0.204744	0.975265	TRMT5	protein_coding	57570	tRNA methyltransferase 5
ENSG00000278978.1	172.408	0.197831	0.154151	1.28336	0.204772	0.975265	AC092611.3	TEC	NA	NA
ENSG00000143457.10	2571.36	0.0968848	0.0754975	1.28329	0.204797	0.975265	GOLPH3L	protein_coding	55204	golgi phosphoprotein 3 like
ENSG00000170522.9	1766.53	-0.138852	0.108229	-1.28295	0.204917	0.975495	ELOVL6	protein_coding	79071	ELOVL fatty acid elongase 6
ENSG00000164889.13	2066.58	-0.116825	0.0911139	-1.28218	0.205186	0.975856	SLC4A2	protein_coding	6522	solute carrier family 4 member 2
ENSG00000170955.9	184.601	-0.224352	0.174985	-1.28212	0.205207	0.975856	CAVIN3	protein_coding	112464	caveolae associated protein 3
ENSG00000102572.14	8744	0.101933	0.0795103	1.28201	0.205248	0.975856	STK24	protein_coding	8428	serine/threonine kinase 24
ENSG00000223478.1	72.4793	0.264007	0.206108	1.28091	0.205636	0.975856	AL441992.1	antisense	100506100	uncharacterized LOC100506100
ENSG00000102287.18	2872.81	0.118919	0.0928467	1.28081	0.205672	0.975856	GABRE	protein_coding	2564	gamma-aminobutyric acid type A receptor subunit epsilon
ENSG00000164346.9	1189.17	-0.12612	0.0984871	-1.28057	0.205755	0.975856	NSA2	protein_coding	10412	NSA2 ribosome biogenesis factor
ENSG00000141569.11	463.509	-0.129764	0.101342	-1.28046	0.205797	0.975856	TRIM65	protein_coding	201292	tripartite motif containing 65
ENSG00000145386.9	357.737	-0.14404	0.112494	-1.28041	0.205812	0.975856	CCNA2	protein_coding	890	cyclin A2
ENSG00000125827.8	492.331	-0.141102	0.110201	-1.2804	0.205817	0.975856	TMX4	protein_coding	56255	thioredoxin related transmembrane protein 4
ENSG00000092421.16	3847.8	0.11115	0.0868109	1.28037	0.205827	0.975856	SEMA6A	protein_coding	57556	semaphorin 6A
ENSG00000127989.13	321.65	-0.17233	0.134604	-1.28027	0.205861	0.975856	MTERF1	protein_coding	7978	mitochondrial transcription termination factor 1
ENSG00000133477.16	3190.74	0.0938937	0.0733662	1.2798	0.206031	0.975856	FAM83F	protein_coding	113828	family with sequence similarity 83 member F
ENSG00000170631.14	197.176	-0.196739	0.153747	-1.27963	0.206091	0.975856	ZNF16	protein_coding	7564	zinc finger protein 16
ENSG00000138760.9	13830.9	0.0981333	0.0766986	1.27947	0.206147	0.975856	SCARB2	protein_coding	950	scavenger receptor class B member 2
ENSG00000187187.13	51.6256	-0.343234	0.268284	-1.27937	0.206182	0.975856	ZNF546	protein_coding	339327	zinc finger protein 546
ENSG00000161920.9	247.594	-0.169396	0.132411	-1.27932	0.206199	0.975856	MED11	protein_coding	400569	mediator complex subunit 11
