## Supplementary tables for "Reduced SARS-CoV-2 infection and altered antiviral transcriptional response in IBD intestinal organoids": Supplementary file 1, Differential gene expression upon infection.xlsx (part 5 of 8)

### Sheet: h-colon (continued)
Ensembl_ID_with_version	baseMean	log2FoldChange	lfcSE	stat	pvalue	padj	gene_name	gene_type	entrez_ID	Wikigene_description
ENSG00000146648.17	7183.04	0.100164	0.0783006	1.27923	0.206232	0.975856	EGFR	protein_coding	1956	epidermal growth factor receptor
ENSG00000274093.1	58.913	0.349231	0.273048	1.27901	0.20631	0.975856	AC009032.1	sense_intronic	NA
ENSG00000133026.12	1660.04	-0.101528	0.0794417	-1.27802	0.206659	0.975856	MYH10	protein_coding	4628	myosin heavy chain 10
ENSG00000136243.16	341.026	-0.16822	0.131658	-1.2777	0.206775	0.975856	NUPL2	protein_coding	11097	nucleoporin 42
ENSG00000197093.10	242.635	0.169132	0.132466	1.2768	0.207095	0.975856	GAL3ST4	protein_coding	79690	galactose-3-O-sulfotransferase 4
ENSG00000125733.17	3409.58	0.124802	0.0977502	1.27674	0.207115	0.975856	TRIP10	protein_coding	9322	thyroid hormone receptor interactor 10
ENSG00000183878.15	1121.48	0.149774	0.117323	1.27659	0.207168	0.975856	UTY	protein_coding	7404	ubiquitously transcribed tetratricopeptide repeat containing, Y-linked
ENSG00000138604.9	2325.92	0.114368	0.0895956	1.2765	0.207203	0.975856	GLCE	protein_coding	26035	glucuronic acid epimerase
ENSG00000147383.10	924.026	-0.121121	0.0948932	-1.27639	0.207239	0.975856	NSDHL	protein_coding	50814	NAD(P) dependent steroid dehydrogenase-like
ENSG00000122783.16	548.652	-0.131503	0.103067	-1.2759	0.207415	0.975856	CYREN	protein_coding	78996	cell cycle regulator of NHEJ
ENSG00000126368.5	1443.61	0.331607	0.259943	1.27569	0.207489	0.975856	NR1D1	protein_coding	9572	nuclear receptor subfamily 1 group D member 1
ENSG00000168884.14	833.935	0.122042	0.095683	1.27548	0.207565	0.975856	TNIP2	protein_coding	79155	TNFAIP3 interacting protein 2
ENSG00000266208.1	70.7053	-0.29307	0.229794	-1.27536	0.207608	0.975856	AC080112.1	antisense	NA
ENSG00000215305.9	374.106	-0.146414	0.11481	-1.27527	0.207639	0.975856	VPS16	protein_coding	64601	VPS16 core subunit of CORVET and HOPS complexes
ENSG00000168016.14	6164.71	0.134271	0.105325	1.27483	0.207797	0.975856	TRANK1	protein_coding	9881	tetratricopeptide repeat and ankyrin repeat containing 1
ENSG00000169026.12	91.0879	-0.239243	0.187669	-1.27482	0.207802	0.975856	SLC49A3	protein_coding	84179	solute carrier family 49 member 3
ENSG00000177425.10	2183.97	0.111168	0.0872054	1.27478	0.207813	0.975856	PAWR	protein_coding	5074	pro-apoptotic WT1 regulator
ENSG00000187239.16	1306.84	0.108004	0.0847557	1.2743	0.207986	0.975856	FNBP1	protein_coding	23048	formin binding protein 1
ENSG00000093072.16	920.059	0.12595	0.0988956	1.27357	0.208246	0.975856	ADA2	protein_coding	51816	adenosine deaminase 2
ENSG00000126243.8	281.09	-0.161623	0.126906	-1.27356	0.20825	0.975856	LRFN3	protein_coding	79414	leucine rich repeat and fibronectin type III domain containing 3
ENSG00000115808.11	2876.36	0.112377	0.0882408	1.27352	0.208263	0.975856	STRN	protein_coding	6801	striatin
ENSG00000115966.16	988.261	0.109863	0.0862733	1.27343	0.208296	0.975856	ATF2	protein_coding	1386	activating transcription factor 2
ENSG00000167754.12	108.038	0.557265	0.437636	1.27335	0.208324	0.975856	KLK5	protein_coding	25818	kallikrein related peptidase 5
ENSG00000163875.15	888.124	0.114616	0.0900167	1.27328	0.20835	0.975856	MEAF6	protein_coding	64769	MYST/Esa1 associated factor 6
ENSG00000085741.12	107.039	0.247571	0.194456	1.27315	0.208397	0.975856	WNT11	protein_coding	7481	Wnt family member 11
ENSG00000106006.6	205.729	-0.192044	0.150856	-1.27303	0.20844	0.975856	HOXA6	protein_coding	3203	homeobox A6
ENSG00000106443.16	900.665	-0.133987	0.105279	-1.27268	0.208563	0.975856	PHF14	protein_coding	9678	PHD finger protein 14
ENSG00000285967.1	116.812	-0.215081	0.169007	-1.27262	0.208587	0.975856	NIPBL-DT	bidirectional_promoter_lncRNA	646719	NIPBL divergent transcript
ENSG00000113595.14	460.565	0.152794	0.120091	1.27232	0.208693	0.975856	TRIM23	protein_coding	373	tripartite motif containing 23
ENSG00000010292.12	2759.93	-0.0958142	0.075313	-1.27221	0.208731	0.975856	NCAPD2	protein_coding	9918	non-SMC condensin I complex subunit D2
ENSG00000154642.10	111.361	-0.22555	0.177349	-1.27178	0.208884	0.975856	C21orf91	protein_coding	54149	chromosome 21 open reading frame 91
ENSG00000081320.10	1582.31	0.104018	0.0817904	1.27176	0.208892	0.975856	STK17B	protein_coding	9262	serine/threonine kinase 17b
ENSG00000173409.13	307.005	-0.170428	0.13401	-1.27176	0.208893	0.975856	ARV1	protein_coding	64801	ARV1 homolog, fatty acid homeostasis modulator
ENSG00000072506.12	437.394	-0.167461	0.131689	-1.27164	0.208935	0.975856	HSD17B10	protein_coding	3028	hydroxysteroid 17-beta dehydrogenase 10
ENSG00000164403.14	1368.32	-0.116426	0.0915564	-1.27163	0.208941	0.975856	SHROOM1	protein_coding	134549	shroom family member 1
ENSG00000231925.11	10529.6	0.102337	0.0804928	1.27138	0.209028	0.975856	TAPBP	protein_coding	6892	TAP binding protein
ENSG00000166747.12	5546.22	0.0945196	0.0743493	1.27129	0.209061	0.975856	AP1G1	protein_coding	164	adaptor related protein complex 1 subunit gamma 1
ENSG00000122952.16	332.216	-0.164634	0.129514	-1.27117	0.209104	0.975856	ZWINT	protein_coding	11130	ZW10 interacting kinetochore protein
ENSG00000112210.11	193.853	-0.19689	0.1549	-1.27107	0.209139	0.975856	RAB23	protein_coding	51715	RAB23, member RAS oncogene family
ENSG00000134815.18	553.101	0.136698	0.107557	1.27093	0.209188	0.975856	DHX34	protein_coding	9704	DExH-box helicase 34
ENSG00000013583.9	1297.15	-0.10457	0.0822836	-1.27085	0.209219	0.975856	HEBP1	protein_coding	50865	heme binding protein 1
ENSG00000229989.3	130.412	-0.216019	0.170003	-1.27068	0.209282	0.975856	MIR181A1HG	lincRNA	NA
ENSG00000119673.14	141.421	-0.200521	0.15781	-1.27065	0.209292	0.975856	ACOT2	protein_coding	10965	acyl-CoA thioesterase 2
ENSG00000115998.7	284.605	-0.157733	0.124161	-1.27039	0.209386	0.975856	C2orf42	protein_coding	54980	chromosome 2 open reading frame 42
ENSG00000162971.10	508.301	0.147085	0.115781	1.27037	0.209392	0.975856	TYW5	protein_coding	129450	tRNA-yW synthesizing protein 5
ENSG00000242515.5	2616.54	-0.0986528	0.0776806	-1.26998	0.209531	0.975856	UGT1A10	protein_coding	54575	UDP glucuronosyltransferase family 1 member A10
ENSG00000146066.2	1815.4	0.107149	0.0844178	1.26927	0.209786	0.975856	HIGD2A	protein_coding	192286	HIG1 hypoxia inducible domain family member 2A
ENSG00000240990.10	55.669	-0.300518	0.236778	-1.2692	0.209813	0.975856	HOXA11-AS	antisense	221883	HOXA11 antisense RNA
ENSG00000183780.12	217.203	0.168574	0.132822	1.26917	0.209822	0.975856	SLC35F3	protein_coding	148641	solute carrier family 35 member F3
ENSG00000130340.15	7036.8	0.0998586	0.0786893	1.26902	0.209874	0.975856	SNX9	protein_coding	51429	sorting nexin 9
ENSG00000142634.12	4356.96	0.104469	0.0823514	1.26858	0.210033	0.975856	EFHD2	protein_coding	79180	EF-hand domain family member D2
ENSG00000117408.10	727.442	-0.125958	0.0993143	-1.26827	0.210144	0.975856	IPO13	protein_coding	9670	importin 13
ENSG00000172663.8	712.042	-0.116368	0.0917745	-1.26798	0.210251	0.975856	TMEM134	protein_coding	80194	transmembrane protein 134
ENSG00000121380.12	1043.63	-0.111911	0.0882715	-1.26781	0.210312	0.975856	BCL2L14	protein_coding	79370	BCL2 like 14
ENSG00000148331.11	784.865	-0.124335	0.0980771	-1.26773	0.210341	0.975856	ASB6	protein_coding	140459	ankyrin repeat and SOCS box containing 6
ENSG00000131473.16	9898.5	-0.100206	0.0790656	-1.26737	0.210467	0.975856	ACLY	protein_coding	47	ATP citrate lyase
ENSG00000185347.17	228.55	-0.183508	0.144805	-1.26727	0.210504	0.975856	TEDC1	protein_coding	283643	tubulin epsilon and delta complex 1
ENSG00000119844.15	2157.44	0.0956466	0.0754755	1.26725	0.210511	0.975856	AFTPH	protein_coding	54812	aftiphilin
ENSG00000152942.18	548.153	0.137874	0.1088	1.26722	0.210522	0.975856	RAD17	protein_coding	5884	RAD17 checkpoint clamp loader component
ENSG00000269653.1	97.3227	0.253116	0.199753	1.26714	0.210551	0.975856	AC011479.3	sense_intronic	NA
ENSG00000149582.15	433.956	-0.144552	0.114105	-1.26683	0.210664	0.975856	TMEM25	protein_coding	84866	transmembrane protein 25
ENSG00000204406.13	1519.6	0.102234	0.0807089	1.2667	0.210711	0.975856	MBD5	protein_coding	55777	methyl-CpG binding domain protein 5
ENSG00000214049.7	11452.1	0.104266	0.0823198	1.26659	0.210748	0.975856	UCA1	lincRNA	NA
ENSG00000007541.16	751.23	-0.137303	0.10841	-1.26652	0.210774	0.975856	PIGQ	protein_coding	9091	phosphatidylinositol glycan anchor biosynthesis class Q
ENSG00000125107.17	12817.8	0.0947263	0.0747938	1.2665	0.210783	0.975856	CNOT1	protein_coding	23019	CCR4-NOT transcription complex subunit 1
ENSG00000175756.13	959.515	-0.150125	0.118563	-1.2662	0.21089	0.975856	AURKAIP1	protein_coding	54998	aurora kinase A interacting protein 1
ENSG00000169021.5	1272.66	-0.121291	0.0957969	-1.26613	0.210917	0.975856	UQCRFS1	protein_coding	7386	ubiquinol-cytochrome c reductase, Rieske iron-sulfur polypeptide 1
ENSG00000124920.13	4579.45	0.0991194	0.0783001	1.26589	0.211002	0.97592	MYRF	protein_coding	745	myelin regulatory factor
ENSG00000255517.6	78.0236	-0.266444	0.210535	-1.26555	0.211123	0.976149	AP002748.3	antisense	101928069	uncharacterized LOC101928069
ENSG00000141452.9	980.019	0.128856	0.101862	1.265	0.211323	0.976301	RMC1	protein_coding	29919	regulator of MON1-CCZ1
ENSG00000003509.15	323.458	-0.149103	0.117878	-1.26489	0.211363	0.976301	NDUFAF7	protein_coding	55471	NADH:ubiquinone oxidoreductase complex assembly factor 7
ENSG00000040199.18	6391.58	-0.1318	0.1042	-1.26487	0.21137	0.976301	PHLPP2	protein_coding	23035	PH domain and leucine rich repeat protein phosphatase 2
ENSG00000140279.12	27379.6	0.143848	0.113748	1.26462	0.211459	0.976383	DUOX2	protein_coding	50506	dual oxidase 2
ENSG00000134668.12	76.1786	0.257921	0.204041	1.26406	0.211663	0.976993	SPOCD1	protein_coding	90853	SPOC domain containing 1
ENSG00000269439.5	77.3763	-0.252616	0.199954	-1.26338	0.21191	0.977681	AC010618.3	lincRNA	100507551	uncharacterized LOC100507551
ENSG00000089220.4	3450.55	-0.102177	0.080884	-1.26325	0.211955	0.977681	PEBP1	protein_coding	5037	phosphatidylethanolamine binding protein 1
ENSG00000166888.11	6660.88	0.093376	0.0739298	1.26304	0.212033	0.977712	STAT6	protein_coding	6778	signal transducer and activator of transcription 6
ENSG00000198695.2	4073.49	0.382166	0.302751	1.26231	0.212295	0.978223	MT-ND6	protein_coding	4541	NADH dehydrogenase, subunit 6 (complex I)
ENSG00000104140.6	113.097	0.244138	0.19349	1.26176	0.212496	0.978223	RHOV	protein_coding	171177	ras homolog family member V
ENSG00000179941.7	229.932	-0.179529	0.142288	-1.26173	0.212507	0.978223	BBS10	protein_coding	79738	Bardet-Biedl syndrome 10
ENSG00000070019.4	3026.5	-0.102055	0.0809001	-1.26149	0.212592	0.978223	GUCY2C	protein_coding	2984	guanylate cyclase 2C
ENSG00000180448.10	2829.16	0.132346	0.104924	1.26136	0.21264	0.978223	ARHGAP45	protein_coding	23526	Rho GTPase activating protein 45
ENSG00000107175.11	876.889	-0.140557	0.11145	-1.26116	0.212711	0.978223	CREB3	protein_coding	10488	cAMP responsive element binding protein 3
ENSG00000165568.17	143.85	-0.20164	0.15991	-1.26096	0.212785	0.978223	AKR1E2	protein_coding	83592	aldo-keto reductase family 1 member E2
ENSG00000185753.12	976.371	0.11409	0.0904938	1.26075	0.212863	0.978223	CXorf38	protein_coding	159013	chromosome X open reading frame 38
ENSG00000204560.9	1119.33	-0.113584	0.0901091	-1.26052	0.212946	0.978223	DHX16	protein_coding	8449	DEAH-box helicase 16
ENSG00000157429.15	203.465	-0.169518	0.134488	-1.26047	0.212963	0.978223	ZNF19	protein_coding	7567	zinc finger protein 19
ENSG00000114391.12	5751.04	-0.110326	0.0875344	-1.26037	0.213	0.978223	RPL24	protein_coding	6152	ribosomal protein L24
ENSG00000148735.14	1062.34	0.126122	0.100068	1.26036	0.213002	0.978223	PLEKHS1	protein_coding	79949	pleckstrin homology domain containing S1
ENSG00000082068.8	604.802	-0.140338	0.111383	-1.25995	0.213151	0.97854	WDR70	protein_coding	55100	WD repeat domain 70
ENSG00000169032.9	1734.48	0.0979054	0.0777189	1.25974	0.213229	0.97854	MAP2K1	protein_coding	5604	mitogen-activated protein kinase kinase 1
ENSG00000132388.12	1362.18	0.100671	0.0799246	1.25958	0.213286	0.97854	UBE2G1	protein_coding	7326	ubiquitin conjugating enzyme E2 G1
ENSG00000167074.14	1226.47	-0.123647	0.098191	-1.25925	0.213405	0.978755	TEF	protein_coding	7008	TEF transcription factor, PAR bZIP family member
ENSG00000051523.10	2180.07	-0.277962	0.220871	-1.25848	0.213687	0.979205	CYBA	protein_coding	1535	cytochrome b-245 alpha chain
ENSG00000137154.12	26748.3	-0.093066	0.0739553	-1.25841	0.213712	0.979205	RPS6	protein_coding	6194	ribosomal protein S6
ENSG00000131781.12	1099.46	-0.1293	0.102764	-1.25822	0.21378	0.979205	FMO5	protein_coding	2330	flavin containing dimethylaniline monoxygenase 5
ENSG00000168653.10	1245.67	-0.125575	0.0998374	-1.25779	0.213936	0.979205	NDUFS5	protein_coding	4725	NADH:ubiquinone oxidoreductase subunit S5
ENSG00000155393.12	435.202	-0.156579	0.124501	-1.25765	0.213988	0.979205	HEATR3	protein_coding	55027	HEAT repeat containing 3
ENSG00000248429.5	329.239	0.153753	0.122254	1.25765	0.21399	0.979205	FAM198B-AS1	antisense	285505	FAM198B antisense RNA 1
ENSG00000110455.13	463.465	-0.144403	0.114847	-1.25735	0.214098	0.979205	ACCS	protein_coding	84680	1-aminocyclopropane-1-carboxylate synthase homolog (inactive)
ENSG00000135931.17	724.31	-0.12983	0.103274	-1.25714	0.214176	0.979205	ARMC9	protein_coding	80210	armadillo repeat containing 9
ENSG00000141933.9	130.912	-0.205301	0.163338	-1.25691	0.214259	0.979205	TPGS1	protein_coding	91978	tubulin polyglutamylase complex subunit 1
ENSG00000124614.15	86.3412	-0.236527	0.188213	-1.2567	0.214335	0.979205	RPS10	protein_coding	6204	ribosomal protein S10
ENSG00000119471.14	1494.69	-0.104875	0.0834589	-1.25661	0.214367	0.979205	HSDL2	protein_coding	84263	hydroxysteroid dehydrogenase like 2
ENSG00000203485.12	9155.08	0.102963	0.0819487	1.25643	0.214435	0.979205	INF2	protein_coding	64423	inverted formin 2
ENSG00000139112.10	1202.6	0.15102	0.120232	1.25607	0.214564	0.979205	GABARAPL1	protein_coding	23710	GABA type A receptor associated protein like 1
ENSG00000213626.12	276.701	0.166772	0.13278	1.25601	0.214587	0.979205	LBH	protein_coding	81606	LBH regulator of WNT signaling pathway
ENSG00000269929.1	241.9	-0.156679	0.124746	-1.25599	0.214594	0.979205	AL158152.1	lincRNA	NA
ENSG00000165609.12	939.383	-0.115997	0.0923738	-1.25574	0.214687	0.979205	NUDT5	protein_coding	11164	nudix hydrolase 5
ENSG00000240032.1	126.721	0.247286	0.197034	1.25505	0.214939	0.979205	LNCSRLR	antisense	109729161	lncRNA sorafenib resistance in renal cell carcinoma associated
ENSG00000152683.14	953.057	0.145195	0.11575	1.25439	0.215179	0.979205	SLC30A6	protein_coding	55676	solute carrier family 30 member 6
ENSG00000235859.5	206.407	-0.170432	0.135869	-1.25439	0.215179	0.979205	AC006978.1	processed_pseudogene	NA
ENSG00000157077.14	688.097	-0.142549	0.113651	-1.25427	0.215224	0.979205	ZFYVE9	protein_coding	9372	zinc finger FYVE-type containing 9
ENSG00000259623.1	219.477	-0.198089	0.157965	-1.254	0.215319	0.979205	AC125257.1	sense_overlapping	NA
ENSG00000058668.14	7524.5	0.116725	0.0930841	1.25397	0.215333	0.979205	ATP2B4	protein_coding	493	ATPase plasma membrane Ca2+ transporting 4
ENSG00000136542.8	4092.36	-0.12517	0.0998887	-1.2531	0.215651	0.979205	GALNT5	protein_coding	11227	polypeptide N-acetylgalactosaminyltransferase 5
ENSG00000136897.7	336.797	-0.164452	0.131241	-1.25305	0.215668	0.979205	MRPL50	protein_coding	54534	mitochondrial ribosomal protein L50
ENSG00000101367.8	2559.81	-0.103761	0.0828168	-1.2529	0.215725	0.979205	MAPRE1	protein_coding	22919	microtubule associated protein RP/EB family member 1
ENSG00000235919.4	59.9439	-0.293917	0.234653	-1.25256	0.215848	0.979205	ASH1L-AS1	antisense	645676	ASH1L antisense RNA 1
ENSG00000196123.12	618.616	0.120322	0.0960844	1.25226	0.21596	0.979205	KIAA0895L	protein_coding	653319	KIAA0895 like
ENSG00000214357.8	5326.65	0.120986	0.0966233	1.25215	0.216	0.979205	NEURL1B	protein_coding	54492	neuralized E3 ubiquitin protein ligase 1B
ENSG00000152240.12	160.77	-0.190463	0.152115	-1.2521	0.216017	0.979205	HAUS1	protein_coding	115106	HAUS augmin like complex subunit 1
ENSG00000007392.16	1752.14	0.0979446	0.0782408	1.25184	0.216114	0.979205	LUC7L	protein_coding	55692	LUC7 like
ENSG00000269939.1	57.4692	-0.296479	0.236872	-1.25164	0.216185	0.979205	PCF11-AS1	lincRNA	NA
ENSG00000168393.12	349.164	-0.161213	0.128861	-1.25106	0.216398	0.979205	DTYMK	protein_coding	1841	deoxythymidylate kinase
ENSG00000078403.16	640.952	0.131454	0.105092	1.25085	0.216476	0.979205	MLLT10	protein_coding	8028	MLLT10 histone lysine methyltransferase DOT1L cofactor
ENSG00000099994.10	81.8541	0.268128	0.214403	1.25058	0.216576	0.979205	SUSD2	protein_coding	56241	sushi domain containing 2
ENSG00000196659.9	219.298	-0.167517	0.133968	-1.25043	0.216632	0.979205	TTC30B	protein_coding	150737	tetratricopeptide repeat domain 30B
ENSG00000148671.13	4494.73	0.128504	0.10277	1.2504	0.21664	0.979205	ADIRF	protein_coding	10974	adipogenesis regulatory factor
ENSG00000155903.11	1196.32	0.117097	0.0936543	1.25031	0.216673	0.979205	RASA2	protein_coding	5922	RAS p21 protein activator 2
ENSG00000140265.12	888.116	-0.109465	0.0875637	-1.25012	0.216745	0.979205	ZSCAN29	protein_coding	146050	zinc finger and SCAN domain containing 29
ENSG00000144233.9	934.689	-0.104902	0.0839209	-1.25001	0.216783	0.979205	AMMECR1L	protein_coding	83607	AMMECR1 like
ENSG00000163517.14	950.374	0.123769	0.0990277	1.24984	0.216847	0.979205	HDAC11	protein_coding	79885	histone deacetylase 11
ENSG00000145569.5	779.134	-0.122906	0.0983399	-1.2498	0.216861	0.979205	OTULINL	protein_coding	54491	OTU deubiquitinase with linear linkage specificity like
ENSG00000131269.16	536.534	-0.12446	0.0995952	-1.24966	0.216912	0.979205	ABCB7	protein_coding	22	ATP binding cassette subfamily B member 7
ENSG00000151893.14	2860.1	0.101432	0.0811999	1.24917	0.217094	0.979205	CACUL1	protein_coding	143384	CDK2 associated cullin domain 1
ENSG00000109501.13	1073.53	-0.115389	0.0923726	-1.24917	0.217094	0.979205	WFS1	protein_coding	7466	wolframin ER transmembrane glycoprotein
ENSG00000163466.15	8673.77	0.0852713	0.0682716	1.249	0.217156	0.979205	ARPC2	protein_coding	10109	actin related protein 2/3 complex subunit 2
ENSG00000163159.12	631.624	-0.137318	0.109943	-1.24899	0.217159	0.979205	VPS72	protein_coding	6944	vacuolar protein sorting 72 homolog
ENSG00000138073.13	952.779	-0.120529	0.0965074	-1.24891	0.217188	0.979205	PREB	protein_coding	10113	prolactin regulatory element binding
ENSG00000072501.17	2958.66	-0.0986622	0.0789989	-1.24891	0.217191	0.979205	SMC1A	protein_coding	8243	structural maintenance of chromosomes 1A
ENSG00000131732.11	493.322	-0.121469	0.097278	-1.24868	0.217275	0.979205	ZCCHC9	protein_coding	84240	zinc finger CCHC-type containing 9
ENSG00000166106.3	55.7537	-0.326571	0.261553	-1.24858	0.21731	0.979205	ADAMTS15	protein_coding	170689	ADAM metallopeptidase with thrombospondin type 1 motif 15
ENSG00000181135.15	372.335	-0.144606	0.115856	-1.24816	0.217466	0.979205	ZNF707	protein_coding	286075	zinc finger protein 707
ENSG00000160551.11	5392.65	0.105761	0.0847635	1.24772	0.217628	0.979205	TAOK1	protein_coding	57551	TAO kinase 1
ENSG00000178567.7	938.733	-0.121441	0.0973328	-1.24769	0.217639	0.979205	EPM2AIP1	protein_coding	9852	EPM2A interacting protein 1
ENSG00000183828.14	500.631	-0.190204	0.152451	-1.24764	0.217659	0.979205	NUDT14	protein_coding	256281	nudix hydrolase 14
ENSG00000096654.15	393.258	-0.153464	0.123015	-1.24752	0.217701	0.979205	ZNF184	protein_coding	7738	zinc finger protein 184
ENSG00000156469.8	179.443	-0.192833	0.154579	-1.24747	0.21772	0.979205	MTERF3	protein_coding	51001	mitochondrial transcription termination factor 3
ENSG00000185864.16	368.714	0.144408	0.115798	1.24707	0.217869	0.979205	NPIPB4	protein_coding	440345	nuclear pore complex interacting protein family member B4
ENSG00000165915.13	341.32	-0.181976	0.145973	-1.24664	0.218027	0.979205	SLC39A13	protein_coding	91252	solute carrier family 39 member 13
ENSG00000251603.1	90.0318	0.236739	0.189952	1.24631	0.218148	0.979205	AC092611.2	antisense	NA	NA
ENSG00000159640.15	233.579	0.179195	0.143793	1.2462	0.218188	0.979205	ACE	protein_coding	1636	angiotensin I converting enzyme
ENSG00000102882.11	4272.99	0.126862	0.101816	1.246	0.218264	0.979205	MAPK3	protein_coding	5595	mitogen-activated protein kinase 3
ENSG00000204381.11	368.882	-0.165754	0.133041	-1.24588	0.218307	0.979205	LAYN	protein_coding	143903	layilin
ENSG00000123353.9	799.699	-0.112232	0.0900864	-1.24583	0.218326	0.979205	ORMDL2	protein_coding	29095	ORMDL sphingolipid biosynthesis regulator 2
ENSG00000180398.12	2800.43	0.0942412	0.0756884	1.24512	0.218587	0.979205	MCFD2	protein_coding	90411	multiple coagulation factor deficiency 2, ER cargo receptor complex subunit
ENSG00000103196.11	66.9606	0.268067	0.215341	1.24485	0.218687	0.979205	CRISPLD2	protein_coding	83716	cysteine rich secretory protein LCCL domain containing 2
ENSG00000108961.13	132.284	-0.220795	0.177385	-1.24472	0.218735	0.979205	RANGRF	protein_coding	29098	RAN guanine nucleotide release factor
ENSG00000257365.7	190.868	0.215573	0.173221	1.2445	0.218817	0.979205	FNTB	protein_coding	2342	farnesyltransferase, CAAX box, beta
ENSG00000187987.9	119.204	-0.232561	0.186959	-1.24392	0.219033	0.979205	ZSCAN23	protein_coding	222696	zinc finger and SCAN domain containing 23
ENSG00000079616.12	460.007	-0.135879	0.109239	-1.24387	0.21905	0.979205	KIF22	protein_coding	3835	kinesin family member 22
ENSG00000168778.11	311.261	-0.150824	0.121261	-1.24379	0.219079	0.979205	TCTN2	protein_coding	79867	tectonic family member 2
ENSG00000162736.16	4468.63	0.112974	0.090876	1.24316	0.219312	0.979205	NCSTN	protein_coding	23385	nicastrin
ENSG00000120686.11	1400.48	0.116135	0.0934588	1.24263	0.219511	0.979205	UFM1	protein_coding	51569	ubiquitin fold modifier 1
ENSG00000213090.2	66.9925	0.300639	0.241981	1.24241	0.219594	0.979205	AC007256.1	processed_pseudogene	NA
ENSG00000116396.14	1906.28	-0.100041	0.0805352	-1.24221	0.219667	0.979205	KCNC4	protein_coding	3749	potassium voltage-gated channel subfamily C member 4
ENSG00000169045.17	9289.33	0.0914809	0.0736558	1.24201	0.219742	0.979205	HNRNPH1	protein_coding	3187	heterogeneous nuclear ribonucleoprotein H1
ENSG00000169258.6	266.321	-0.206753	0.166472	-1.24197	0.219756	0.979205	GPRIN1	protein_coding	114787	G protein regulated inducer of neurite outgrowth 1
ENSG00000279453.1	135.003	0.201179	0.162018	1.2417	0.219854	0.979205	Z99129.4	TEC	NA
ENSG00000172530.20	578.015	0.14171	0.114168	1.24124	0.220025	0.979205	BANP	protein_coding	54971	BTG3 associated nuclear protein
ENSG00000133985.2	1200.31	0.106997	0.0862172	1.24102	0.220108	0.979205	TTC9	protein_coding	23508	tetratricopeptide repeat domain 9
ENSG00000165238.16	2734.72	0.0973052	0.0784104	1.24097	0.220125	0.979205	WNK2	protein_coding	65268	WNK lysine deficient protein kinase 2
ENSG00000104695.12	3039.41	0.0973283	0.0784292	1.24097	0.220127	0.979205	PPP2CB	protein_coding	5516	protein phosphatase 2 catalytic subunit beta
ENSG00000104365.14	1923.8	0.1107	0.0892272	1.24066	0.220243	0.979205	IKBKB	protein_coding	3551	inhibitor of nuclear factor kappa B kinase subunit beta
ENSG00000069493.14	105.432	0.215999	0.174103	1.24064	0.22025	0.979205	CLEC2D	protein_coding	29121	C-type lectin domain family 2 member D
ENSG00000105854.12	2216.09	0.103133	0.0831336	1.24058	0.220273	0.979205	PON2	protein_coding	5445	paraoxonase 2
ENSG00000154511.11	174.57	0.192599	0.155263	1.24047	0.220312	0.979205	FAM69A	protein_coding	388650	divergent protein kinase domain 1A
ENSG00000066422.4	1444.56	0.116875	0.0942231	1.2404	0.220338	0.979205	ZBTB11	protein_coding	27107	zinc finger and BTB domain containing 11
ENSG00000281501.1	82.1963	-0.248968	0.200753	-1.24017	0.220424	0.979205	SEPSECS-AS1	antisense	NA
ENSG00000178397.12	355.621	-0.143402	0.115637	-1.24011	0.220447	0.979205	FAM220A	protein_coding	84792	family with sequence similarity 220 member A
ENSG00000109674.3	79.2326	-0.263589	0.212611	-1.23977	0.220572	0.979205	NEIL3	protein_coding	55247	nei like DNA glycosylase 3
ENSG00000181638.17	263.097	-0.156053	0.125895	-1.23955	0.220655	0.979205	ZFP41	protein_coding	286128	ZFP41 zinc finger protein
ENSG00000166451.13	203.994	-0.175391	0.141528	-1.23927	0.220759	0.979205	CENPN	protein_coding	55839	centromere protein N
ENSG00000136161.12	96.6328	-0.254143	0.205131	-1.23893	0.220885	0.979205	RCBTB2	protein_coding	1102	RCC1 and BTB domain containing protein 2
ENSG00000170852.10	1048.01	0.104583	0.0844253	1.23876	0.220949	0.979205	KBTBD2	protein_coding	25948	kelch repeat and BTB domain containing 2
ENSG00000125877.12	400.044	-0.150697	0.121697	-1.2383	0.221122	0.979205	ITPA	protein_coding	3704	inosine triphosphatase
ENSG00000184110.14	88.5201	0.248475	0.20068	1.23817	0.221169	0.979205	EIF3C	protein_coding	8663	eukaryotic translation initiation factor 3 subunit C
ENSG00000168970.22	174.923	0.182174	0.147133	1.23815	0.221176	0.979205	JMJD7-PLA2G4B	protein_coding	8681	JMJD7-PLA2G4B readthrough
ENSG00000131127.13	627.672	-0.134647	0.108752	-1.23811	0.221191	0.979205	ZNF141	protein_coding	7700	zinc finger protein 141
ENSG00000261526.2	50.4566	-0.310499	0.250786	-1.23811	0.221194	0.979205	AC012615.1	lincRNA	NA
ENSG00000071189.21	3057.2	0.118586	0.0957907	1.23797	0.221244	0.979205	SNX13	protein_coding	23161	sorting nexin 13
ENSG00000075673.11	488.653	0.163353	0.13196	1.2379	0.22127	0.979205	ATP12A	protein_coding	479	ATPase H+/K+ transporting non-gastric alpha2 subunit
ENSG00000112365.4	242.599	-0.16775	0.135513	-1.23789	0.221275	0.979205	ZBTB24	protein_coding	9841	zinc finger and BTB domain containing 24
ENSG00000004534.14	3280.35	0.0877982	0.0709455	1.23754	0.221403	0.979205	RBM6	protein_coding	10180	RNA binding motif protein 6
ENSG00000075151.20	6085.22	0.0873437	0.0705824	1.23747	0.22143	0.979205	EIF4G3	protein_coding	8672	eukaryotic translation initiation factor 4 gamma 3
ENSG00000133104.13	409.878	0.159842	0.129184	1.23732	0.221486	0.979205	SPART	protein_coding	23111	spartin
ENSG00000060140.8	808.382	0.131586	0.106383	1.2369	0.221642	0.979205	STYK1	protein_coding	55359	serine/threonine/tyrosine kinase 1
ENSG00000109381.19	1067.97	0.118135	0.0955085	1.2369	0.221643	0.979205	ELF2	protein_coding	1998	E74 like ETS transcription factor 2
ENSG00000103490.13	412.903	-0.161244	0.130363	-1.23688	0.221649	0.979205	PYCARD	protein_coding	29108	PYD and CARD domain containing
ENSG00000105849.5	293.939	-0.172339	0.139346	-1.23678	0.221689	0.979205	TWISTNB	protein_coding	221830	RNA polymerase I subunit F
ENSG00000141385.9	2105.52	-0.0895361	0.0724097	-1.23652	0.221785	0.979205	AFG3L2	protein_coding	10939	AFG3 like matrix AAA peptidase subunit 2
ENSG00000240731.1	81.0892	0.258111	0.208755	1.23643	0.221819	0.979205	AL139287.1	sense_intronic	NA
ENSG00000185220.11	279.58	-0.168359	0.136187	-1.23624	0.221892	0.979205	PGBD2	protein_coding	267002	piggyBac transposable element derived 2
ENSG00000152270.8	205.371	-0.19561	0.158232	-1.23622	0.221896	0.979205	PDE3B	protein_coding	5140	phosphodiesterase 3B
ENSG00000173786.16	1190.5	-0.119731	0.0968569	-1.23617	0.221917	0.979205	CNP	protein_coding	1267	2',3'-cyclic nucleotide 3' phosphodiesterase
ENSG00000203865.9	57.3413	-0.286685	0.231971	-1.23586	0.222031	0.979205	ATP1A1-AS1	processed_transcript	84852	ATP1A1 antisense RNA 1
ENSG00000126067.11	1697.67	0.0964288	0.0780294	1.2358	0.222054	0.979205	PSMB2	protein_coding	5690	proteasome 20S subunit beta 2
ENSG00000174437.16	17677.8	0.0980031	0.0793159	1.2356	0.222128	0.979205	ATP2A2	protein_coding	488	ATPase sarcoplasmic/endoplasmic reticulum Ca2+ transporting 2
ENSG00000167165.18	1242.72	-0.109686	0.088776	-1.23553	0.222154	0.979205	UGT1A6	protein_coding	54578	UDP glucuronosyltransferase family 1 member A6
ENSG00000142627.12	8250.62	0.103233	0.0835586	1.23546	0.222182	0.979205	EPHA2	protein_coding	1969	EPH receptor A2
ENSG00000068697.6	4223	0.0984371	0.0796909	1.23524	0.222265	0.979205	LAPTM4A	protein_coding	9741	lysosomal protein transmembrane 4 alpha
ENSG00000119048.7	1403.75	0.120545	0.0976145	1.23491	0.222389	0.979205	UBE2B	protein_coding	7320	ubiquitin conjugating enzyme E2 B
ENSG00000203727.3	870.734	0.147009	0.119086	1.23447	0.222551	0.979205	SAMD5	protein_coding	389432	sterile alpha motif domain containing 5
ENSG00000105438.8	5974.93	0.101337	0.082094	1.23441	0.222576	0.979205	KDELR1	protein_coding	10945	KDEL endoplasmic reticulum protein retention receptor 1
ENSG00000132793.11	2892.6	0.107124	0.0867874	1.23432	0.222607	0.979205	LPIN3	protein_coding	64900	lipin 3
ENSG00000189159.15	3002.46	-0.105365	0.0853636	-1.2343	0.222614	0.979205	JPT1	protein_coding	51155	Jupiter microtubule associated homolog 1
ENSG00000139163.15	3739.79	0.100277	0.0812427	1.23429	0.22262	0.979205	ETNK1	protein_coding	55500	ethanolamine kinase 1
ENSG00000197273.3	1687.96	-0.142178	0.115239	-1.23377	0.222816	0.979205	GUCA2A	protein_coding	2980	guanylate cyclase activator 2A
ENSG00000243508.1	73.3076	0.258902	0.209859	1.23369	0.222843	0.979205	AC108688.1	processed_pseudogene	NA
ENSG00000125398.6	5092.27	0.0840434	0.068127	1.23363	0.222868	0.979205	SOX9	protein_coding	6662	SRY-box transcription factor 9
ENSG00000181722.16	2715.33	0.0966212	0.0783296	1.23352	0.222908	0.979205	ZBTB20	protein_coding	26137	zinc finger and BTB domain containing 20
ENSG00000158286.12	752.147	0.114608	0.0929208	1.2334	0.222955	0.979205	RNF207	protein_coding	388591	ring finger protein 207
ENSG00000135913.10	732.851	0.123217	0.0999156	1.23321	0.223024	0.979205	USP37	protein_coding	57695	ubiquitin specific peptidase 37
ENSG00000033178.12	2985.25	0.110225	0.0893927	1.23305	0.223087	0.979205	UBA6	protein_coding	55236	ubiquitin like modifier activating enzyme 6
ENSG00000196778.3	211.905	0.209373	0.169802	1.23304	0.223087	0.979205	OR52K1	protein_coding	390036	olfactory receptor family 52 subfamily K member 1
ENSG00000130772.13	459.391	-0.15764	0.127887	-1.23265	0.223237	0.979205	MED18	protein_coding	54797	mediator complex subunit 18
ENSG00000108984.14	1538.08	-0.117225	0.0951189	-1.2324	0.223328	0.979205	MAP2K6	protein_coding	5608	mitogen-activated protein kinase kinase 6
ENSG00000092853.13	229.619	-0.175975	0.142804	-1.23228	0.223374	0.979205	CLSPN	protein_coding	63967	claspin
ENSG00000183624.13	931.576	-0.105655	0.0857424	-1.23224	0.223389	0.979205	HMCES	protein_coding	56941	5-hydroxymethylcytosine binding, ES cell specific
ENSG00000172939.8	3121.48	0.099286	0.080607	1.23173	0.223581	0.979205	OXSR1	protein_coding	9943	oxidative stress responsive kinase 1
ENSG00000161328.10	99.3957	-0.221781	0.180124	-1.23127	0.223754	0.979205	LRRC56	protein_coding	115399	leucine rich repeat containing 56
ENSG00000188959.9	1016.58	0.12431	0.100961	1.23127	0.223755	0.979205	C9orf152	protein_coding	401546	chromosome 9 open reading frame 152
ENSG00000109118.13	1594.59	0.0927507	0.0753339	1.23119	0.223782	0.979205	PHF12	protein_coding	57649	PHD finger protein 12
ENSG00000163378.13	256.011	-0.170123	0.138248	-1.23056	0.22402	0.979205	EOGT	protein_coding	285203	EGF domain specific O-linked N-acetylglucosamine transferase
ENSG00000188186.10	1153.28	-0.129361	0.105124	-1.23056	0.224022	0.979205	LAMTOR4	protein_coding	389541	late endosomal/lysosomal adaptor, MAPK and MTOR activator 4
ENSG00000101844.17	367.013	0.14059	0.114255	1.23049	0.224048	0.979205	ATG4A	protein_coding	115201	autophagy related 4A cysteine peptidase
ENSG00000183208.12	321.571	-0.1556	0.126495	-1.23009	0.224199	0.979205	GDPGP1	protein_coding	390637	GDP-D-glucose phosphorylase 1
ENSG00000172123.12	63.6867	-0.320352	0.260434	-1.23007	0.224206	0.979205	SLFN12	protein_coding	55106	schlafen family member 12
ENSG00000270231.3	174.4	0.180126	0.146455	1.22991	0.224267	0.979205	NBPF8	unprocessed_pseudogene	728841	NBPF member 8
ENSG00000259494.1	96.9011	-0.252807	0.205559	-1.22985	0.224287	0.979205	MRPL46	protein_coding	26589	mitochondrial ribosomal protein L46
ENSG00000126012.11	5182.81	0.11572	0.0941188	1.22951	0.224417	0.979205	KDM5C	protein_coding	8242	lysine demethylase 5C
ENSG00000248483.6	173.53	0.180677	0.146959	1.22943	0.224445	0.979205	POU5F2	protein_coding	134187	POU domain class 5, transcription factor 2
ENSG00000183891.5	157.784	-0.192659	0.156744	-1.22913	0.224558	0.979205	TTC32	protein_coding	130502	tetratricopeptide repeat domain 32
ENSG00000224631.4	80.9022	-0.257253	0.209305	-1.22908	0.224579	0.979205	RPS27AP16	transcribed_processed_pseudogene	NA
ENSG00000065802.11	658.979	0.114042	0.0927877	1.22907	0.224584	0.979205	ASB1	protein_coding	51665	ankyrin repeat and SOCS box containing 1
ENSG00000099624.7	1078.32	-0.146289	0.119093	-1.22836	0.224849	0.979205	ATP5F1D	protein_coding	513	ATP synthase F1 subunit delta
ENSG00000187650.3	118.706	0.203364	0.165576	1.22822	0.224901	0.979205	VMAC	protein_coding	400673	vimentin type intermediate filament associated coiled-coil protein
ENSG00000140443.14	4025.7	0.105429	0.0858734	1.22773	0.225088	0.979205	IGF1R	protein_coding	3480	insulin like growth factor 1 receptor
ENSG00000138448.11	3705.49	0.0981327	0.0799365	1.22763	0.225124	0.979205	ITGAV	protein_coding	3685	integrin subunit alpha V
ENSG00000100147.13	218.452	-0.169413	0.138008	-1.22756	0.225153	0.979205	CCDC134	protein_coding	79879	coiled-coil domain containing 134
ENSG00000082701.15	3997.67	0.092052	0.0749902	1.22752	0.225168	0.979205	GSK3B	protein_coding	2932	glycogen synthase kinase 3 beta
ENSG00000145103.13	568.869	-0.121436	0.0989564	-1.22717	0.2253	0.979205	ILDR1	protein_coding	286676	immunoglobulin like domain containing receptor 1
ENSG00000188599.17	54.4592	0.354261	0.288683	1.22716	0.225302	0.979205	NPIPP1	transcribed_unprocessed_pseudogene	NA
ENSG00000267519.6	1047.52	-0.133266	0.108627	-1.22682	0.225431	0.979205	AC020916.1	antisense	NA
ENSG00000064932.15	2561.37	0.119542	0.097479	1.22634	0.225615	0.979205	SBNO2	protein_coding	22904	strawberry notch homolog 2
ENSG00000115042.9	556.067	-0.121336	0.0989444	-1.22631	0.225626	0.979205	FAHD2A	protein_coding	51011	fumarylacetoacetate hydrolase domain containing 2A
ENSG00000127586.16	340.454	-0.135526	0.11052	-1.22626	0.225646	0.979205	CHTF18	protein_coding	63922	chromosome transmission fidelity factor 18
ENSG00000105364.13	577.452	-0.143633	0.117135	-1.22621	0.225662	0.979205	MRPL4	protein_coding	51073	mitochondrial ribosomal protein L4
ENSG00000116459.10	2486.09	-0.112116	0.0914644	-1.22579	0.225821	0.979205	ATP5PB	protein_coding	515	ATP synthase peripheral stalk-membrane subunit b
ENSG00000006744.18	1409.35	-0.104496	0.0852498	-1.22576	0.225833	0.979205	ELAC2	protein_coding	60528	elaC ribonuclease Z 2
ENSG00000177613.8	497.209	-0.147226	0.120119	-1.22566	0.225869	0.979205	CSTF2T	protein_coding	23283	cleavage stimulation factor subunit 2 tau variant
ENSG00000114529.12	2087.33	0.104608	0.0853625	1.22546	0.225948	0.979205	C3orf52	protein_coding	79669	chromosome 3 open reading frame 52
ENSG00000182149.20	5171.76	0.122799	0.100215	1.22535	0.225987	0.979205	IST1	protein_coding	9798	IST1 factor associated with ESCRT-III
ENSG00000138246.16	3394.55	0.0948367	0.0773967	1.22533	0.225995	0.979205	DNAJC13	protein_coding	23317	DnaJ heat shock protein family (Hsp40) member C13
ENSG00000157500.11	1187.51	0.108875	0.0888632	1.2252	0.226045	0.979205	APPL1	protein_coding	26060	adaptor protein, phosphotyrosine interacting with PH domain and leucine zipper 1
ENSG00000225828.1	404.626	0.151174	0.123392	1.22515	0.226065	0.979205	FAM229A	protein_coding	100128071	family with sequence similarity 229 member A
ENSG00000227456.7	59.5157	0.312869	0.255425	1.22489	0.226161	0.979205	LINC00310	lincRNA	114036	long intergenic non-protein coding RNA 310
ENSG00000121274.12	1011.93	0.121297	0.0990291	1.22487	0.226172	0.979205	TENT4B	protein_coding	64282	terminal nucleotidyltransferase 4B
ENSG00000175928.5	166.881	0.197403	0.161166	1.22484	0.22618	0.979205	LRRN1	protein_coding	57633	leucine rich repeat neuronal 1
ENSG00000156531.16	818.23	0.129697	0.105912	1.22457	0.226284	0.979344	PHF6	protein_coding	84295	PHD finger protein 6
ENSG00000183044.11	1821.81	-0.106006	0.0865935	-1.22418	0.226434	0.979514	ABAT	protein_coding	18	4-aminobutyrate aminotransferase
ENSG00000070882.12	2016.08	0.091855	0.0750395	1.22409	0.226466	0.979514	OSBPL3	protein_coding	26031	oxysterol binding protein like 3
ENSG00000179115.10	1080.73	-0.148851	0.121668	-1.22342	0.226719	0.979868	FARSA	protein_coding	2193	phenylalanyl-tRNA synthetase subunit alpha
ENSG00000100350.14	328.562	-0.1596	0.130463	-1.22333	0.226753	0.979868	FOXRED2	protein_coding	80020	FAD dependent oxidoreductase domain containing 2
ENSG00000168646.12	550.72	-0.134386	0.109868	-1.22316	0.226818	0.979868	AXIN2	protein_coding	8313	axin 2
ENSG00000204128.5	1500.58	-0.0997581	0.0815619	-1.2231	0.226843	0.979868	C2orf72	protein_coding	257407	chromosome 2 open reading frame 72
ENSG00000116922.14	256.415	-0.153673	0.12567	-1.22284	0.226942	0.979868	C1orf109	protein_coding	54955	chromosome 1 open reading frame 109
ENSG00000157540.20	3411.22	0.096265	0.0787288	1.22274	0.226978	0.979868	DYRK1A	protein_coding	1859	dual specificity tyrosine phosphorylation regulated kinase 1A
ENSG00000163946.13	2660.93	-0.108589	0.0888308	-1.22243	0.227097	0.979978	FAM208A	protein_coding	23272	transcription activation suppressor
ENSG00000137642.12	48993.3	0.119256	0.0975674	1.2223	0.227147	0.979978	SORL1	protein_coding	6653	sortilin related receptor 1
ENSG00000167766.18	734.131	0.112254	0.091912	1.22132	0.227517	0.980887	ZNF83	protein_coding	55769	zinc finger protein 83
ENSG00000143147.14	129.533	0.197999	0.162131	1.22123	0.227552	0.980887	GPR161	protein_coding	23432	G protein-coupled receptor 161
ENSG00000101342.9	427.207	-0.12643	0.103542	-1.22105	0.227623	0.980887	TLDC2	protein_coding	140711	TBC/LysM-associated domain containing 2
ENSG00000173715.16	674.359	0.116601	0.0954973	1.22099	0.227644	0.980887	C11orf80	protein_coding	79703	chromosome 11 open reading frame 80
ENSG00000089159.16	7366.33	0.0938205	0.0768927	1.22015	0.227965	0.981178	PXN	protein_coding	5829	paxillin
ENSG00000120899.17	3544	0.111125	0.0910776	1.22012	0.227977	0.981178	PTK2B	protein_coding	2185	protein tyrosine kinase 2 beta
ENSG00000125835.18	1332.64	-0.130526	0.107033	-1.2195	0.228213	0.981178	SNRPB	protein_coding	6628	small nuclear ribonucleoprotein polypeptides B and B1
ENSG00000108788.11	2026.25	0.0989181	0.0811153	1.21948	0.228221	0.981178	MLX	protein_coding	6945	MAX dimerization protein MLX
ENSG00000238227.7	1008.18	-0.11703	0.0959688	-1.21946	0.228228	0.981178	TMEM250	protein_coding	90120	transmembrane protein 250
ENSG00000189042.13	233.236	-0.165899	0.136054	-1.21936	0.228265	0.981178	ZNF567	protein_coding	163081	zinc finger protein 567
ENSG00000119720.17	1038.07	-0.11168	0.0915951	-1.21928	0.228294	0.981178	NRDE2	protein_coding	55051	NRDE-2, necessary for RNA interference, domain containing
ENSG00000272886.5	1618.62	0.10116	0.0829795	1.2191	0.228364	0.981178	DCP1A	protein_coding	55802	decapping mRNA 1A
ENSG00000005483.20	4394	0.100504	0.0824572	1.21887	0.228454	0.981178	KMT2E	protein_coding	55904	lysine methyltransferase 2E (inactive)
ENSG00000280042.1	52.7937	0.310952	0.255145	1.21872	0.228509	0.981178	AC022336.3	TEC	NA
ENSG00000141519.14	124.887	0.216197	0.177443	1.2184	0.228631	0.981178	CCDC40	protein_coding	55036	coiled-coil domain containing 40
ENSG00000168028.13	9229.27	-0.116054	0.0952606	-1.21827	0.22868	0.981178	RPSA	protein_coding	3921	ribosomal protein SA
ENSG00000116209.11	10653.3	0.0942852	0.0773978	1.21819	0.228712	0.981178	TMEM59	protein_coding	9528	transmembrane protein 59
ENSG00000102218.5	582.606	0.113352	0.0930712	1.21791	0.228819	0.981178	RP2	protein_coding	6102	RP2 activator of ARL3 GTPase
ENSG00000137812.19	634.202	-0.147794	0.121409	-1.21733	0.229043	0.981178	KNL1	protein_coding	57082	kinetochore scaffold 1
ENSG00000110060.8	184.718	-0.178447	0.146622	-1.21706	0.229144	0.981178	PUS3	protein_coding	83480	pseudouridine synthase 3
ENSG00000178718.6	158.5	-0.194131	0.159509	-1.21705	0.229147	0.981178	RPP25	protein_coding	54913	ribonuclease P and MRP subunit p25
ENSG00000151176.7	2202.51	0.106657	0.087638	1.21702	0.229159	0.981178	PLBD2	protein_coding	196463	phospholipase B domain containing 2
ENSG00000203697.11	5799.96	0.0898881	0.0738714	1.21682	0.229237	0.981178	CAPN8	protein_coding	388743	calpain 8
ENSG00000136942.14	5147.09	-0.110731	0.0910168	-1.2166	0.22932	0.981178	RPL35	protein_coding	11224	ribosomal protein L35
ENSG00000163785.12	1524.75	0.0969646	0.0797055	1.21654	0.229345	0.981178	RYK	protein_coding	6259	receptor like tyrosine kinase
ENSG00000076928.17	1688.15	0.100206	0.0823923	1.21621	0.229469	0.981178	ARHGEF1	protein_coding	9138	Rho guanine nucleotide exchange factor 1
ENSG00000137216.18	3878.8	0.104243	0.0857181	1.21612	0.229504	0.981178	TMEM63B	protein_coding	55362	transmembrane protein 63B
ENSG00000128342.4	2530.97	0.112514	0.092531	1.21596	0.229566	0.981178	LIF	protein_coding	3976	LIF interleukin 6 family cytokine
ENSG00000117360.12	1344.47	0.112145	0.0922292	1.21594	0.229572	0.981178	PRPF3	protein_coding	9129	pre-mRNA processing factor 3
ENSG00000241120.1	61.5815	0.276927	0.227828	1.21551	0.229737	0.981178	HMGN1P8	processed_pseudogene	NA
ENSG00000075826.16	510.86	0.117904	0.097004	1.21545	0.22976	0.981178	SEC31B	protein_coding	25956	SEC31 homolog B, COPII coat complex component
ENSG00000151414.14	1931.72	0.114879	0.0945302	1.21526	0.229833	0.981178	NEK7	protein_coding	140609	NIMA related kinase 7
ENSG00000169951.9	99.2378	-0.227283	0.187065	-1.215	0.229934	0.981178	ZNF764	protein_coding	92595	zinc finger protein 764
ENSG00000117305.14	1303.59	-0.104309	0.0858608	-1.21486	0.229986	0.981178	HMGCL	protein_coding	3155	3-hydroxy-3-methylglutaryl-CoA lyase
ENSG00000163848.19	2327.16	0.0964018	0.0793617	1.21472	0.230043	0.981178	ZNF148	protein_coding	7707	zinc finger protein 148
ENSG00000196793.13	73.1245	0.260559	0.214523	1.2146	0.230088	0.981178	ZNF239	protein_coding	8187	zinc finger protein 239
ENSG00000180776.15	4824.03	0.0925051	0.0761637	1.21456	0.230104	0.981178	ZDHHC20	protein_coding	253832	zinc finger DHHC-type palmitoyltransferase 20
ENSG00000125538.11	64.9529	0.331333	0.27283	1.21443	0.230152	0.981178	IL1B	protein_coding	3553	interleukin 1 beta
ENSG00000281649.1	1962.03	0.10316	0.0849816	1.21391	0.23035	0.981484	EBLN3P	lincRNA	100506710	endogenous Bornavirus like nucleoprotein 3, pseudogene
ENSG00000203872.6	107.214	-0.219506	0.180832	-1.21387	0.230369	0.981484	C6orf163	protein_coding	206412	chromosome 6 open reading frame 163
ENSG00000147684.8	992.661	-0.132687	0.109327	-1.21367	0.230443	0.981484	NDUFB9	protein_coding	4715	NADH:ubiquinone oxidoreductase subunit B9
ENSG00000153391.15	629.586	-0.135414	0.11159	-1.21349	0.230511	0.981484	INO80C	protein_coding	125476	INO80 complex subunit C
ENSG00000151503.12	1030.28	-0.10796	0.0890049	-1.21297	0.230712	0.982033	NCAPD3	protein_coding	23310	non-SMC condensin II complex subunit D3
ENSG00000070778.12	1358.81	-0.1054	0.0869159	-1.21267	0.230827	0.982158	PTPN21	protein_coding	11099	protein tyrosine phosphatase non-receptor type 21
ENSG00000186212.3	588.624	-0.114219	0.0942333	-1.21208	0.231053	0.982158	SOWAHB	protein_coding	345079	sosondowah ankyrin repeat domain family member B
ENSG00000104067.16	10795.2	0.0929178	0.0766874	1.21164	0.231223	0.982158	TJP1	protein_coding	7082	tight junction protein 1
ENSG00000174775.16	351.923	-0.1717	0.14172	-1.21155	0.23126	0.982158	HRAS	protein_coding	3265	HRas proto-oncogene, GTPase
ENSG00000224430.2	86.816	0.232006	0.191511	1.21145	0.231298	0.982158	MKRN5P	processed_pseudogene	NA
ENSG00000111057.10	53030.2	-0.214825	0.177332	-1.21143	0.231306	0.982158	KRT18	protein_coding	3875	keratin 18
ENSG00000135823.13	1066.32	0.1038	0.0856941	1.21128	0.231362	0.982158	STX6	protein_coding	10228	syntaxin 6
ENSG00000013375.15	1946.59	0.10776	0.0889659	1.21125	0.231374	0.982158	PGM3	protein_coding	5238	phosphoglucomutase 3
ENSG00000011638.10	1540.44	0.125713	0.103791	1.21122	0.231388	0.982158	TMEM159	protein_coding	57146	transmembrane protein 159
ENSG00000205423.11	276.714	0.164245	0.135702	1.21034	0.231725	0.982861	CNEP1R1	protein_coding	255919	CTD nuclear envelope phosphatase 1 regulatory subunit 1
ENSG00000173349.5	183.834	-0.177399	0.14658	-1.21026	0.231758	0.982861	SFT2D3	protein_coding	84826	SFT2 domain containing 3
ENSG00000156500.15	165.174	0.176326	0.145726	1.20999	0.23186	0.982861	FAM122C	protein_coding	159091	family with sequence similarity 122C
ENSG00000138119.16	44703.7	-0.0896043	0.0740618	-1.20986	0.231911	0.982861	MYOF	protein_coding	26509	myoferlin
ENSG00000177963.14	1691.78	-0.11833	0.0978055	-1.20985	0.231913	0.982861	RIC8A	protein_coding	60626	RIC8 guanine nucleotide exchange factor A
ENSG00000147804.9	2321.83	0.116219	0.096165	1.20854	0.23242	0.983139	SLC39A4	protein_coding	55630	solute carrier family 39 member 4
ENSG00000262943.7	178.268	0.202535	0.167595	1.20848	0.232442	0.983139	ALOX12P2	transcribed_unprocessed_pseudogene	245	arachidonate 12-lipoxygenase pseudogene 2
ENSG00000105011.8	240.131	-0.173501	0.14358	-1.20839	0.232477	0.983139	ASF1B	protein_coding	55723	anti-silencing function 1B histone chaperone
ENSG00000105254.11	770.403	-0.117612	0.0973299	-1.20839	0.232478	0.983139	TBCB	protein_coding	1155	tubulin folding cofactor B
ENSG00000057704.12	3130.85	-0.101147	0.0837228	-1.20812	0.232584	0.983139	TMCC3	protein_coding	57458	transmembrane and coiled-coil domain family 3
ENSG00000120910.14	313.491	0.144885	0.119936	1.20802	0.232621	0.983139	PPP3CC	protein_coding	5533	protein phosphatase 3 catalytic subunit gamma
ENSG00000169564.6	4938.47	0.0916961	0.0759082	1.20799	0.232634	0.983139	PCBP1	protein_coding	5093	poly(rC) binding protein 1
ENSG00000081760.16	3149.89	-0.0935079	0.0774515	-1.20731	0.232896	0.983139	AACS	protein_coding	65985	acetoacetyl-CoA synthetase
ENSG00000139734.18	271.442	-0.171293	0.141896	-1.20717	0.232949	0.983139	DIAPH3	protein_coding	81624	diaphanous related formin 3
ENSG00000170356.9	102.375	0.232168	0.192334	1.20711	0.232975	0.983139	OR2A20P	transcribed_unprocessed_pseudogene	401428	olfactory receptor family 2 subfamily A member 20 pseudogene
ENSG00000198899.2	43639.6	0.253693	0.210187	1.20698	0.233022	0.983139	MT-ATP6	protein_coding	4508	ATP synthase F0 subunit 6
ENSG00000132881.11	75.8715	-0.245447	0.203379	-1.20685	0.233075	0.983139	CPLANE2	protein_coding	79363	ciliogenesis and planar polarity effector 2
ENSG00000214753.3	1191.71	0.0951467	0.0788604	1.20652	0.233202	0.983139	HNRNPUL2	protein_coding	221092	heterogeneous nuclear ribonucleoprotein U like 2
ENSG00000066027.11	1773.39	0.0947485	0.0785535	1.20617	0.233339	0.983139	PPP2R5A	protein_coding	5525	protein phosphatase 2 regulatory subunit B'alpha
ENSG00000185989.10	340.58	0.143556	0.11903	1.20605	0.233383	0.983139	RASA3	protein_coding	22821	RAS p21 protein activator 3
ENSG00000151012.13	1509.29	-0.0993378	0.0823996	-1.20556	0.233574	0.983139	SLC7A11	protein_coding	23657	solute carrier family 7 member 11
ENSG00000218891.4	237.883	0.156764	0.130078	1.20515	0.233732	0.983139	ZNF579	protein_coding	163033	zinc finger protein 579
ENSG00000204152.10	243.414	0.152531	0.126574	1.20508	0.233762	0.983139	TIMM23B	protein_coding	100652748	translocase of inner mitochondrial membrane 23 homolog B
ENSG00000103111.14	2119.4	-0.0879716	0.0730095	-1.20493	0.233817	0.983139	MON1B	protein_coding	22879	MON1 homolog B, secretory trafficking associated
ENSG00000167525.13	52.0389	-0.334927	0.27799	-1.20481	0.233863	0.983139	PROCA1	protein_coding	147011	protein interacting with cyclin A1
ENSG00000143382.14	887.963	0.119227	0.0989861	1.20448	0.233992	0.983139	ADAMTSL4	protein_coding	54507	ADAMTS like 4
ENSG00000116679.15	4279.27	0.0922788	0.0766219	1.20434	0.234047	0.983139	IVNS1ABP	protein_coding	10625	influenza virus NS1A binding protein
ENSG00000178462.11	265.501	-0.154659	0.128425	-1.20428	0.234072	0.983139	TUBAL3	protein_coding	79861	tubulin alpha like 3
ENSG00000127580.16	388.695	-0.15412	0.127982	-1.20423	0.23409	0.983139	WDR24	protein_coding	84219	WD repeat domain 24
ENSG00000172315.5	328.02	-0.178999	0.148664	-1.20405	0.23416	0.983139	TP53RK	protein_coding	112858	TP53 regulating kinase
ENSG00000137713.15	2215.37	0.092728	0.0770268	1.20384	0.234241	0.983139	PPP2R1B	protein_coding	5519	protein phosphatase 2 scaffold subunit Abeta
ENSG00000185803.9	773.347	-0.125878	0.104581	-1.20364	0.234319	0.983139	SLC52A2	protein_coding	79581	solute carrier family 52 member 2
ENSG00000132801.6	145.868	-0.192025	0.15958	-1.20332	0.234443	0.983139	ZSWIM3	protein_coding	140831	zinc finger SWIM-type containing 3
ENSG00000167733.13	144.243	-0.186571	0.155117	-1.20277	0.234656	0.983139	HSD11B1L	protein_coding	374875	hydroxysteroid 11-beta dehydrogenase 1 like
ENSG00000104679.10	236.272	-0.171998	0.143014	-1.20267	0.234697	0.983139	R3HCC1	protein_coding	203069	R3H domain and coiled-coil containing 1
ENSG00000169583.12	464.259	-0.147148	0.122355	-1.20264	0.23471	0.983139	CLIC3	protein_coding	9022	chloride intracellular channel 3
ENSG00000087088.19	2081.29	-0.120208	0.0999839	-1.20227	0.234852	0.983139	BAX	protein_coding	581	BCL2 associated X, apoptosis regulator
ENSG00000134480.14	728.619	-0.111471	0.0927196	-1.20224	0.234863	0.983139	CCNH	protein_coding	902	cyclin H
ENSG00000183978.7	778.38	-0.127036	0.105676	-1.20213	0.234908	0.983139	COA3	protein_coding	28958	cytochrome c oxidase assembly factor 3
ENSG00000125817.7	1135.79	-0.11578	0.0963174	-1.20207	0.234929	0.983139	CENPB	protein_coding	1059	centromere protein B
ENSG00000133606.10	4556.63	0.103951	0.0865036	1.20169	0.235078	0.983139	MKRN1	protein_coding	23608	makorin ring finger protein 1
ENSG00000071794.15	694.278	-0.124001	0.103196	-1.20161	0.235111	0.983139	HLTF	protein_coding	6596	helicase like transcription factor
ENSG00000243664.1	53.8786	-0.348028	0.289639	-1.20159	0.235116	0.983139	RPS29P12	processed_pseudogene	NA
ENSG00000198380.12	11555.8	0.104412	0.0868991	1.20153	0.235139	0.983139	GFPT1	protein_coding	2673	glutamine--fructose-6-phosphate transaminase 1
ENSG00000099381.17	1035.25	0.110507	0.0919724	1.20153	0.235141	0.983139	SETD1A	protein_coding	9739	SET domain containing 1A, histone lysine methyltransferase
ENSG00000154175.16	80.0744	0.268574	0.223537	1.20148	0.235162	0.983139	ABI3BP	protein_coding	25890	ABI family member 3 binding protein
ENSG00000104228.12	616.073	-0.119532	0.0995033	-1.20129	0.235236	0.983139	TRIM35	protein_coding	23087	tripartite motif containing 35
ENSG00000145439.11	1036.72	-0.112061	0.0932869	-1.20125	0.235249	0.983139	CBR4	protein_coding	84869	carbonyl reductase 4
ENSG00000188706.12	3459.63	0.0916594	0.0763303	1.20083	0.235415	0.983139	ZDHHC9	protein_coding	51114	zinc finger DHHC-type palmitoyltransferase 9
ENSG00000146021.14	323.031	0.147855	0.123148	1.20063	0.235493	0.983139	KLHL3	protein_coding	26249	kelch like family member 3
ENSG00000144468.16	1124.76	-0.0990496	0.0825014	-1.20058	0.23551	0.983139	RHBDD1	protein_coding	84236	rhomboid domain containing 1
ENSG00000090006.17	1530.78	0.10737	0.0894465	1.20038	0.235587	0.983139	LTBP4	protein_coding	8425	latent transforming growth factor beta binding protein 4
ENSG00000151131.10	559.47	-0.138606	0.115503	-1.20002	0.235729	0.983139	C12orf45	protein_coding	121053	chromosome 12 open reading frame 45
ENSG00000154310.16	3429.02	0.0856113	0.0713448	1.19997	0.235751	0.983139	TNIK	protein_coding	23043	TRAF2 and NCK interacting kinase
ENSG00000158473.6	244.9	-0.182275	0.151905	-1.19993	0.235763	0.983139	CD1D	protein_coding	912	CD1d molecule
ENSG00000285410.1	245.463	-0.155614	0.129694	-1.19986	0.235793	0.983139	GABPB1-IT1	sense_intronic	55056	GABPB1 intronic transcript
ENSG00000108946.14	3673.36	0.0891738	0.0743263	1.19976	0.235831	0.983139	PRKAR1A	protein_coding	5573	protein kinase cAMP-dependent type I regulatory subunit alpha
ENSG00000175166.16	4031.9	-0.102237	0.0852205	-1.19968	0.235863	0.983139	PSMD2	protein_coding	5708	proteasome 26S subunit, non-ATPase 2
ENSG00000221823.10	887.856	0.129081	0.107632	1.19929	0.236016	0.983139	PPP3R1	protein_coding	5534	protein phosphatase 3 regulatory subunit B, alpha
ENSG00000163565.18	203.325	-0.192981	0.161072	-1.19811	0.236476	0.983139	IFI16	protein_coding	3428	interferon gamma inducible protein 16
ENSG00000148429.14	1580.9	0.0978229	0.0816953	1.19741	0.236749	0.983139	USP6NL	protein_coding	9712	USP6 N-terminal like
ENSG00000114054.13	963.728	-0.112746	0.0941584	-1.19741	0.236751	0.983139	PCCB	protein_coding	5096	propionyl-CoA carboxylase subunit beta
ENSG00000057294.14	4628.48	-0.0996096	0.0831902	-1.19737	0.236765	0.983139	PKP2	protein_coding	5318	plakophilin 2
ENSG00000099958.14	51.2358	0.313051	0.261473	1.19726	0.236808	0.983139	DERL3	protein_coding	91319	derlin 3
ENSG00000139651.10	1022.69	-0.0990777	0.082768	-1.19705	0.236889	0.983139	ZNF740	protein_coding	283337	zinc finger protein 740
ENSG00000161980.5	211.702	-0.171771	0.143497	-1.19704	0.236896	0.983139	POLR3K	protein_coding	51728	RNA polymerase III subunit K
ENSG00000253671.2	132.668	0.193532	0.161711	1.19678	0.236998	0.983139	AC027117.1	processed_transcript	101930275	uncharacterized LOC101930275
ENSG00000110400.10	1529.27	0.0920812	0.0769634	1.19643	0.237134	0.983139	NECTIN1	protein_coding	5818	nectin cell adhesion molecule 1
ENSG00000100815.12	2105.59	-0.123325	0.103099	-1.19617	0.237234	0.983139	TRIP11	protein_coding	9321	thyroid hormone receptor interactor 11
ENSG00000089091.16	161.882	-0.176878	0.147908	-1.19586	0.237356	0.983139	DZANK1	protein_coding	55184	double zinc ribbon and ankyrin repeat domains 1
ENSG00000225697.12	3489.39	0.107459	0.0898784	1.19561	0.237457	0.983139	SLC26A6	protein_coding	65010	solute carrier family 26 member 6
ENSG00000136451.8	1366.13	0.0997291	0.0834189	1.19552	0.23749	0.983139	VEZF1	protein_coding	7716	vascular endothelial zinc finger 1
ENSG00000124795.15	2750.05	0.112428	0.0940468	1.19545	0.23752	0.983139	DEK	protein_coding	7913	DEK proto-oncogene
ENSG00000169876.13	10651.7	0.136469	0.114164	1.19538	0.237545	0.983139	MUC17	protein_coding	140453	mucin 17, cell surface associated
ENSG00000148672.8	3329.54	0.10744	0.0898811	1.19536	0.237555	0.983139	GLUD1	protein_coding	2746	glutamate dehydrogenase 1
ENSG00000189079.15	2280.7	0.108555	0.0908878	1.19439	0.237935	0.983139	ARID2	protein_coding	196528	AT-rich interaction domain 2
ENSG00000152332.15	5983.94	0.106673	0.0893271	1.19418	0.238016	0.983139	UHMK1	protein_coding	127933	U2AF homology motif kinase 1
ENSG00000264175.1	72.344	-0.256589	0.215005	-1.19341	0.238319	0.983139	MIR3189	miRNA	100422943	microRNA 3189
ENSG00000218596.2	54.821	0.298681	0.250339	1.19311	0.238438	0.983139	AL162578.1	processed_pseudogene	NA
ENSG00000197165.10	52.4234	0.301735	0.252908	1.19306	0.238456	0.983139	SULT1A2	protein_coding	6799	sulfotransferase family 1A member 2
ENSG00000168769.13	2658.07	0.0987188	0.0827636	1.19278	0.238567	0.983139	TET2	protein_coding	54790	tet methylcytosine dioxygenase 2
ENSG00000070501.11	330.968	-0.142593	0.119602	-1.19223	0.238784	0.983139	POLB	protein_coding	5423	DNA polymerase beta
ENSG00000164674.15	91.1435	0.237397	0.199187	1.19183	0.238943	0.983139	SYTL3	protein_coding	94120	synaptotagmin like 3
ENSG00000116977.18	1994.13	0.101556	0.0852342	1.19149	0.239075	0.983139	LGALS8	protein_coding	3964	galectin 8
ENSG00000183741.11	4158.07	-0.111089	0.0932766	-1.19096	0.239285	0.983139	CBX6	protein_coding	23466	chromobox 6
ENSG00000234899.9	174.406	0.173654	0.145812	1.19094	0.239291	0.983139	SOX9-AS1	processed_transcript	400618	SOX9 antisense RNA 1
ENSG00000167553.15	4304.03	-0.113467	0.0952898	-1.19076	0.239364	0.983139	TUBA1C	protein_coding	84790	tubulin alpha 1c
ENSG00000162757.4	182.326	-0.176003	0.14782	-1.19065	0.239405	0.983139	C1orf74	protein_coding	148304	chromosome 1 open reading frame 74
ENSG00000229719.5	3330.73	-0.106714	0.0896344	-1.19055	0.239446	0.983139	MIR194-2HG	lincRNA	NA
ENSG00000144566.10	2053.01	0.109325	0.0918367	1.19043	0.239492	0.983139	RAB5A	protein_coding	5868	RAB5A, member RAS oncogene family
ENSG00000159882.12	109.918	-0.210477	0.176809	-1.19042	0.239498	0.983139	ZNF230	protein_coding	7773	zinc finger protein 230
ENSG00000067221.13	172.889	-0.181368	0.152377	-1.19026	0.23956	0.983139	STOML1	protein_coding	9399	stomatin like 1
ENSG00000224051.6	848.773	-0.132581	0.111416	-1.18996	0.239679	0.983139	CPTP	protein_coding	80772	ceramide-1-phosphate transfer protein
ENSG00000165355.7	608.568	0.134759	0.113261	1.18981	0.23974	0.983139	FBXO33	protein_coding	254170	F-box protein 33
ENSG00000177082.12	870.349	-0.100652	0.0846046	-1.18967	0.239793	0.983139	WDR73	protein_coding	84942	WD repeat domain 73
ENSG00000237765.6	346.37	-0.160368	0.134823	-1.18946	0.239876	0.983139	FAM200B	protein_coding	285550	family with sequence similarity 200 member B
ENSG00000181038.13	205.26	0.169753	0.142714	1.18946	0.239877	0.983139	METTL23	protein_coding	124512	methyltransferase like 23
ENSG00000180198.16	986.386	-0.129625	0.108994	-1.18928	0.239946	0.983139	RCC1	protein_coding	1104	regulator of chromosome condensation 1
ENSG00000155158.20	2050.72	-0.0999253	0.0840302	-1.18916	0.239996	0.983139	TTC39B	protein_coding	158219	tetratricopeptide repeat domain 39B
ENSG00000164916.10	4528.55	0.0943707	0.079362	1.18912	0.240012	0.983139	FOXK1	protein_coding	221937	forkhead box K1
ENSG00000132952.11	362.392	0.141024	0.118606	1.18901	0.240054	0.983139	USPL1	protein_coding	10208	ubiquitin specific peptidase like 1
ENSG00000185238.12	328.472	-0.146134	0.122916	-1.18889	0.240103	0.983139	PRMT3	protein_coding	10196	protein arginine methyltransferase 3
ENSG00000267374.1	60.9461	-0.274054	0.230515	-1.18888	0.240108	0.983139	AC016205.1	lincRNA	647946	MIR924 host gene
ENSG00000182952.4	911.075	-0.099013	0.0832864	-1.18883	0.240128	0.983139	HMGN4	protein_coding	10473	high mobility group nucleosomal binding domain 4
ENSG00000100346.17	86.8235	0.281072	0.236452	1.18871	0.240175	0.983139	CACNA1I	protein_coding	8911	calcium voltage-gated channel subunit alpha1 I
ENSG00000109775.10	299.238	0.137697	0.115843	1.18865	0.240198	0.983139	UFSP2	protein_coding	55325	UFM1 specific peptidase 2
ENSG00000178585.14	645.749	-0.115412	0.0971187	-1.18836	0.240313	0.983139	CTNNBIP1	protein_coding	56998	catenin beta interacting protein 1
ENSG00000256073.3	56.394	-0.283537	0.238632	-1.18818	0.240385	0.983139	URB1-AS1	lincRNA	84996	URB1 antisense RNA 1 (head to head)
ENSG00000113966.9	105.833	-0.238906	0.201085	-1.18809	0.24042	0.983139	ARL6	protein_coding	84100	ADP ribosylation factor like GTPase 6
ENSG00000226029.1	118.155	-0.197423	0.16619	-1.18794	0.24048	0.983139	LINC01772	lincRNA	107984921	long intergenic non-protein coding RNA 1772
ENSG00000185946.15	814.762	0.121927	0.10264	1.18791	0.240489	0.983139	RNPC3	protein_coding	55599	RNA binding region (RNP1, RRM) containing 3
ENSG00000116514.16	2147.43	0.103538	0.0871691	1.18779	0.240539	0.983139	RNF19B	protein_coding	127544	ring finger protein 19B
ENSG00000157823.16	860.568	-0.100716	0.0847968	-1.18773	0.24056	0.983139	AP3S2	protein_coding	10239	adaptor related protein complex 3 subunit sigma 2
ENSG00000120262.9	68.7596	0.262306	0.220847	1.18773	0.240562	0.983139	CCDC170	protein_coding	80129	coiled-coil domain containing 170
ENSG00000058866.14	247.656	0.177355	0.149328	1.18769	0.240575	0.983139	DGKG	protein_coding	1608	diacylglycerol kinase gamma
ENSG00000099256.18	105.636	-0.225402	0.189791	-1.18763	0.240599	0.983139	PRTFDC1	protein_coding	56952	phosphoribosyl transferase domain containing 1
ENSG00000158480.10	777.751	0.115208	0.0970233	1.18742	0.240683	0.983139	SPATA2	protein_coding	9825	spermatogenesis associated 2
ENSG00000160691.18	2762.18	0.108001	0.0909941	1.1869	0.24089	0.983139	SHC1	protein_coding	6464	SHC adaptor protein 1
ENSG00000148229.12	632.029	-0.142036	0.119695	-1.18664	0.240991	0.983139	POLE3	protein_coding	54107	DNA polymerase epsilon 3, accessory subunit
ENSG00000264717.5	127.756	-0.226739	0.191089	-1.18656	0.241024	0.983139	NPY4R2	protein_coding	100996758	neuropeptide Y receptor Y4-2
ENSG00000110318.13	119.479	0.217809	0.183584	1.18642	0.24108	0.983139	CEP126	protein_coding	57562	centrosomal protein 126
ENSG00000260401.1	804.937	0.112805	0.0951134	1.186	0.241245	0.983139	AP002761.4	sense_overlapping	NA
ENSG00000085063.15	14788.4	0.0848857	0.0715904	1.18571	0.24136	0.983139	CD59	protein_coding	966	CD59 molecule (CD59 blood group)
ENSG00000168062.9	260.153	-0.170679	0.143957	-1.18562	0.241396	0.983139	BATF2	protein_coding	116071	basic leucine zipper ATF-like transcription factor 2
ENSG00000089685.14	331.111	-0.165311	0.139471	-1.18527	0.241537	0.983139	BIRC5	protein_coding	332	baculoviral IAP repeat containing 5
ENSG00000165092.12	4479.65	-0.0863055	0.0728431	-1.18481	0.241718	0.983139	ALDH1A1	protein_coding	216	aldehyde dehydrogenase 1 family member A1
ENSG00000138092.10	428.321	-0.154831	0.130701	-1.18462	0.241794	0.983139	CENPO	protein_coding	79172	centromere protein O
ENSG00000147180.16	85.6416	0.233079	0.196776	1.18449	0.241848	0.983139	ZNF711	protein_coding	7552	zinc finger protein 711
ENSG00000180964.16	646.396	-0.120462	0.101714	-1.18432	0.241913	0.983139	TCEAL8	protein_coding	90843	transcription elongation factor A like 8
ENSG00000198561.13	24976.6	0.0842195	0.0711126	1.18431	0.241917	0.983139	CTNND1	protein_coding	1500	catenin delta 1
ENSG00000183718.5	409.648	-0.139475	0.117842	-1.18358	0.24221	0.983139	TRIM52	protein_coding	84851	tripartite motif containing 52
ENSG00000178425.13	1501.78	-0.0901808	0.0761946	-1.18356	0.242217	0.983139	NT5DC1	protein_coding	221294	5'-nucleotidase domain containing 1
ENSG00000235499.1	67.5572	-0.257054	0.217226	-1.18334	0.242302	0.983139	AC073046.1	lincRNA	NA
ENSG00000079432.7	3135.37	0.0983902	0.0831674	1.18304	0.242424	0.983139	CIC	protein_coding	23152	capicua transcriptional repressor
ENSG00000122643.19	1819.96	-0.107665	0.0910457	-1.18254	0.242624	0.983139	NT5C3A	protein_coding	51251	5'-nucleotidase, cytosolic IIIA
ENSG00000257086.1	55.6615	0.329754	0.27891	1.18229	0.242721	0.983139	AP001453.3	lincRNA	NA
ENSG00000158987.20	203.516	0.180481	0.152708	1.18187	0.242889	0.983139	RAPGEF6	protein_coding	51735	Rap guanine nucleotide exchange factor 6
ENSG00000143409.15	1170.08	-0.123094	0.104156	-1.18182	0.242907	0.983139	MINDY1	protein_coding	55793	MINDY lysine 48 deubiquitinase 1
ENSG00000171159.4	1270.91	-0.132515	0.112128	-1.18182	0.24291	0.983139	C9orf16	protein_coding	79095	chromosome 9 open reading frame 16
ENSG00000176715.16	1375.02	-0.101491	0.0858974	-1.18154	0.243021	0.983139	ACSF3	protein_coding	197322	acyl-CoA synthetase family member 3
ENSG00000213793.5	392.146	-0.137295	0.116208	-1.18146	0.243054	0.983139	ZNF888	protein_coding	388559	zinc finger protein 888
ENSG00000164741.14	293.328	-0.148494	0.125696	-1.18137	0.243088	0.983139	DLC1	protein_coding	10395	DLC1 Rho GTPase activating protein
ENSG00000146414.15	1091.46	-0.108102	0.0915055	-1.18137	0.24309	0.983139	SHPRH	protein_coding	257218	SNF2 histone linker PHD RING helicase
ENSG00000139178.10	1319.23	-0.0975176	0.0825628	-1.18113	0.243183	0.983139	C1RL	protein_coding	51279	complement C1r subcomponent like
ENSG00000170113.15	1459.26	0.102287	0.0866134	1.18096	0.243251	0.983139	NIPA1	protein_coding	123606	NIPA magnesium transporter 1
ENSG00000137413.15	954.78	-0.105046	0.0889687	-1.18071	0.243351	0.983139	TAF8	protein_coding	129685	TATA-box binding protein associated factor 8
ENSG00000162460.6	60.6495	0.276192	0.233971	1.18045	0.243455	0.983139	TMEM82	protein_coding	388595	transmembrane protein 82
ENSG00000110871.14	469.37	-0.117156	0.0992504	-1.18041	0.243474	0.983139	COQ5	protein_coding	84274	coenzyme Q5, methyltransferase
ENSG00000105204.13	631.553	-0.113489	0.0961531	-1.18029	0.243519	0.983139	DYRK1B	protein_coding	9149	dual specificity tyrosine phosphorylation regulated kinase 1B
ENSG00000058600.15	1233.91	0.106503	0.0902426	1.18019	0.243561	0.983139	POLR3E	protein_coding	55718	RNA polymerase III subunit E
ENSG00000182307.13	5500	0.114544	0.0970584	1.18015	0.243576	0.983139	C8orf33	protein_coding	65265	chromosome 8 open reading frame 33
ENSG00000143061.17	4311.28	0.101072	0.0856449	1.18013	0.243584	0.983139	IGSF3	protein_coding	3321	immunoglobulin superfamily member 3
ENSG00000138606.19	457.025	0.13181	0.111695	1.18009	0.243599	0.983139	SHF	protein_coding	90525	Src homology 2 domain containing F
ENSG00000266538.1	69.6871	-0.265137	0.224699	-1.17996	0.24365	0.983139	AC005838.2	lincRNA	NA
ENSG00000205583.13	54.8191	-0.281943	0.239009	-1.17963	0.243783	0.983139	STAG3L1	transcribed_unprocessed_pseudogene	NA
ENSG00000100997.18	1653.35	0.104299	0.088443	1.17928	0.243924	0.983139	ABHD12	protein_coding	26090	abhydrolase domain containing 12, lysophospholipase
ENSG00000147955.16	1116.18	-0.126304	0.107118	-1.17911	0.243992	0.983139	SIGMAR1	protein_coding	10280	sigma non-opioid intracellular receptor 1
ENSG00000123427.16	87.2051	0.244534	0.207457	1.17872	0.244147	0.983139	EEF1AKMT3	protein_coding	25895	EEF1A lysine methyltransferase 3
ENSG00000174567.7	430.449	0.127326	0.108027	1.17865	0.244176	0.983139	GOLT1A	protein_coding	127845	golgi transport 1A
ENSG00000127415.12	500.42	0.140968	0.119604	1.17862	0.244188	0.983139	IDUA	protein_coding	3425	alpha-L-iduronidase
ENSG00000196922.10	982.378	-0.117296	0.099546	-1.17831	0.244313	0.983139	ZNF252P	transcribed_unprocessed_pseudogene	286101	zinc finger protein 252, pseudogene
ENSG00000224660.1	542.763	0.118317	0.100413	1.1783	0.244314	0.983139	SH3BP5-AS1	antisense	100505696	SH3BP5 antisense RNA 1
ENSG00000167716.18	590.843	-0.125368	0.106401	-1.17826	0.244332	0.983139	WDR81	protein_coding	124997	WD repeat domain 81
ENSG00000158555.14	467.783	0.163408	0.138689	1.17823	0.244343	0.983139	GDPD5	protein_coding	81544	glycerophosphodiester phosphodiesterase domain containing 5
ENSG00000072415.8	2685.3	0.093453	0.0793191	1.17819	0.244359	0.983139	MPP5	protein_coding	64398	membrane palmitoylated protein 5
ENSG00000085872.14	1402.36	0.115831	0.098323	1.17807	0.244408	0.983139	CHERP	protein_coding	10523	calcium homeostasis endoplasmic reticulum protein
ENSG00000172292.14	5943.21	0.0915952	0.0777787	1.17764	0.24458	0.983139	CERS6	protein_coding	253782	ceramide synthase 6
ENSG00000219891.2	76.004	-0.240181	0.203968	-1.17754	0.244619	0.983139	ZSCAN12P1	transcribed_unprocessed_pseudogene	NA
ENSG00000224080.1	92.0551	0.290552	0.246798	1.17729	0.244721	0.983139	UBE2FP1	processed_pseudogene	NA
ENSG00000138101.18	268.096	-0.141682	0.120415	-1.17661	0.244993	0.983139	DTNB	protein_coding	1838	dystrobrevin beta
ENSG00000173214.5	804.243	-0.107873	0.0916934	-1.17645	0.245056	0.983139	MFSD4B	protein_coding	91749	major facilitator superfamily domain containing 4B
ENSG00000283511.1	81.7581	-0.297147	0.252652	-1.17611	0.245192	0.983139	AC137936.2	transcribed_unitary_pseudogene	NA
ENSG00000174444.14	17728.7	-0.0761643	0.0647818	-1.17571	0.245356	0.983139	RPL4	protein_coding	6124	ribosomal protein L4
ENSG00000187244.11	4463.06	0.120642	0.102621	1.17561	0.245394	0.983139	BCAM	protein_coding	4059	basal cell adhesion molecule (Lutheran blood group)
ENSG00000245149.3	98.2217	-0.211205	0.179665	-1.17555	0.245417	0.983139	RNF139-AS1	lincRNA	101927612	RNF139 antisense RNA 1 (head to head)
ENSG00000187867.8	147.339	0.222043	0.188885	1.17555	0.245419	0.983139	PALM3	protein_coding	342979	paralemmin 3
ENSG00000171604.11	988.792	0.102918	0.0875795	1.17514	0.245583	0.983139	CXXC5	protein_coding	51523	CXXC finger protein 5
ENSG00000262049.1	83.8187	-0.24888	0.211794	-1.1751	0.245597	0.983139	AC139530.1	antisense	NA
ENSG00000160714.9	1155.81	-0.0964128	0.0820509	-1.17504	0.245625	0.983139	UBE2Q1	protein_coding	55585	ubiquitin conjugating enzyme E2 Q1
ENSG00000010803.16	477.906	0.11906	0.101358	1.17465	0.245782	0.983139	SCMH1	protein_coding	22955	Scm polycomb group protein homolog 1
ENSG00000127324.8	63280.8	-0.0995031	0.0847368	-1.17426	0.245936	0.983139	TSPAN8	protein_coding	7103	tetraspanin 8
ENSG00000104886.11	1270.34	-0.106883	0.0910216	-1.17426	0.245938	0.983139	PLEKHJ1	protein_coding	55111	pleckstrin homology domain containing J1
ENSG00000172828.12	930.311	0.116686	0.0993819	1.17412	0.245994	0.983139	CES3	protein_coding	23491	carboxylesterase 3
ENSG00000185480.11	125.584	-0.226851	0.193241	-1.17393	0.24607	0.983139	PARPBP	protein_coding	55010	PARP1 binding protein
ENSG00000100983.10	1764.31	-0.093735	0.0798552	-1.17381	0.246117	0.983139	GSS	protein_coding	2937	glutathione synthetase
ENSG00000183856.10	892.116	-0.12208	0.104012	-1.1737	0.246161	0.983139	IQGAP3	protein_coding	128239	IQ motif containing GTPase activating protein 3
ENSG00000109189.12	343.788	-0.145457	0.123959	-1.17342	0.246274	0.983139	USP46	protein_coding	64854	ubiquitin specific peptidase 46
ENSG00000153339.13	1932.06	0.0983292	0.0837994	1.17339	0.246288	0.983139	TRAPPC8	protein_coding	22878	trafficking protein particle complex 8
ENSG00000183955.12	975.292	-0.104661	0.089227	-1.17297	0.246454	0.983139	KMT5A	protein_coding	387893	lysine methyltransferase 5A
ENSG00000006534.15	2640.08	-0.115967	0.0988915	-1.17267	0.246577	0.983139	ALDH3B1	protein_coding	221	aldehyde dehydrogenase 3 family member B1
ENSG00000117862.12	213.942	-0.157587	0.134383	-1.17267	0.246577	0.983139	TXNDC12	protein_coding	51060	thioredoxin domain containing 12
ENSG00000028203.17	2197.37	0.0988353	0.0842836	1.17265	0.246584	0.983139	VEZT	protein_coding	55591	vezatin, adherens junctions transmembrane protein
ENSG00000130449.5	2123.37	0.102818	0.0876868	1.17256	0.246619	0.983139	ZSWIM6	protein_coding	57688	zinc finger SWIM-type containing 6
ENSG00000151465.13	990.938	-0.115619	0.0986082	-1.17251	0.246641	0.983139	CDC123	protein_coding	8872	cell division cycle 123
ENSG00000151778.10	55.8104	-0.288804	0.246349	-1.17234	0.24671	0.983139	SERP2	protein_coding	387923	stress associated endoplasmic reticulum protein family member 2
ENSG00000125814.17	459.587	0.12398	0.105758	1.17229	0.246729	0.983139	NAPB	protein_coding	63908	NSF attachment protein beta
ENSG00000135018.13	4087.99	0.0850388	0.0725546	1.17207	0.246819	0.983139	UBQLN1	protein_coding	29979	ubiquilin 1
ENSG00000163798.13	652.188	-0.112489	0.0959788	-1.17202	0.24684	0.983139	SLC4A1AP	protein_coding	22950	solute carrier family 4 member 1 adaptor protein
ENSG00000058262.9	6778.05	0.086798	0.0740721	1.1718	0.246926	0.983139	SEC61A1	protein_coding	29927	SEC61 translocon subunit alpha 1
ENSG00000038532.15	2768.96	0.0849397	0.0724935	1.17169	0.246973	0.983139	CLEC16A	protein_coding	23274	C-type lectin domain containing 16A
ENSG00000171316.11	3096.16	0.081615	0.0696616	1.17159	0.24701	0.983139	CHD7	protein_coding	55636	chromodomain helicase DNA binding protein 7
ENSG00000084623.11	2698.26	-0.107338	0.09164	-1.1713	0.247128	0.983139	EIF3I	protein_coding	8668	eukaryotic translation initiation factor 3 subunit I
ENSG00000174684.6	318.721	-0.138552	0.118293	-1.17126	0.247145	0.983139	B4GAT1	protein_coding	11041	beta-1,4-glucuronyltransferase 1
ENSG00000063241.7	337.334	-0.158451	0.135321	-1.17092	0.247281	0.983139	ISOC2	protein_coding	79763	isochorismatase domain containing 2
ENSG00000079337.15	146.412	-0.201683	0.172247	-1.1709	0.247292	0.983139	RAPGEF3	protein_coding	10411	Rap guanine nucleotide exchange factor 3
ENSG00000119138.4	625.185	0.122304	0.104459	1.17083	0.247318	0.983139	KLF9	protein_coding	687	Kruppel like factor 9
ENSG00000107077.18	2974.84	0.0846996	0.0723467	1.17075	0.247352	0.983139	KDM4C	protein_coding	23081	lysine demethylase 4C
ENSG00000203685.9	50.5303	-0.286136	0.244434	-1.1706	0.24741	0.983139	STUM	protein_coding	375057	stum, mechanosensory transduction mediator homolog
ENSG00000149657.19	1126.21	0.106066	0.0906306	1.17031	0.247527	0.983139	LSM14B	protein_coding	149986	LSM family member 14B
ENSG00000142751.14	832.151	-0.104295	0.089146	-1.16994	0.247679	0.983139	GPN2	protein_coding	54707	GPN-loop GTPase 2
ENSG00000134627.11	441.454	-0.121602	0.10394	-1.16993	0.247684	0.983139	PIWIL4	protein_coding	143689	piwi like RNA-mediated gene silencing 4
ENSG00000140743.7	1745.56	0.108487	0.0927458	1.16972	0.247765	0.983139	CDR2	protein_coding	1039	cerebellar degeneration related protein 2
ENSG00000116337.15	928.468	0.107856	0.0922118	1.16965	0.247795	0.983139	AMPD2	protein_coding	271	adenosine monophosphate deaminase 2
ENSG00000157110.15	1397.97	0.103735	0.0887123	1.16934	0.247919	0.983139	RBPMS	protein_coding	11030	RNA binding protein, mRNA processing factor
ENSG00000132254.12	1541.44	-0.0961435	0.0822205	-1.16934	0.247922	0.983139	ARFIP2	protein_coding	23647	ADP ribosylation factor interacting protein 2
ENSG00000075651.15	4432.45	0.0931761	0.0797091	1.16895	0.248078	0.983139	PLD1	protein_coding	5337	phospholipase D1
ENSG00000080503.23	2790.66	0.0937828	0.0802315	1.1689	0.248098	0.983139	SMARCA2	protein_coding	6595	SWI/SNF related, matrix associated, actin dependent regulator of chromatin, subfamily a, member 2
ENSG00000225026.1	171.646	0.180238	0.154258	1.16842	0.248294	0.983139	AC091492.1	processed_pseudogene	NA
ENSG00000104960.15	1851.17	0.102366	0.0876204	1.16829	0.248347	0.983139	PTOV1	protein_coding	53635	PTOV1 extended AT-hook containing adaptor protein
ENSG00000163251.3	5066.65	0.0915206	0.0783403	1.16824	0.248364	0.983139	FZD5	protein_coding	7855	frizzled class receptor 5
ENSG00000103494.13	205.527	-0.172732	0.147901	-1.16789	0.248509	0.983139	RPGRIP1L	protein_coding	23322	RPGRIP1 like
ENSG00000117586.10	158.569	0.195062	0.167022	1.16788	0.248511	0.983139	TNFSF4	protein_coding	7292	TNF superfamily member 4
ENSG00000239291.1	58.149	0.282446	0.241848	1.16787	0.248517	0.983139	AC002558.1	processed_pseudogene	NA
ENSG00000106565.17	838.301	-0.115344	0.0987695	-1.16781	0.24854	0.983139	TMEM176B	protein_coding	28959	transmembrane protein 176B
ENSG00000143842.14	1954.63	0.101171	0.0866506	1.16757	0.248636	0.983139	SOX13	protein_coding	9580	SRY-box transcription factor 13
ENSG00000099840.13	81.2821	-0.241492	0.206841	-1.16752	0.248656	0.983139	IZUMO4	protein_coding	113177	IZUMO family member 4
ENSG00000197982.13	363.255	-0.173199	0.148401	-1.1671	0.248828	0.983139	C1orf122	protein_coding	127687	chromosome 1 open reading frame 122
ENSG00000160404.17	379.058	-0.135187	0.115852	-1.16689	0.248912	0.983139	TOR2A	protein_coding	27433	torsin family 2 member A
ENSG00000091140.13	1569.98	-0.105007	0.0900011	-1.16673	0.248976	0.983139	DLD	protein_coding	1738	dihydrolipoamide dehydrogenase
ENSG00000154767.14	1620.32	-0.0927066	0.0794666	-1.16661	0.249026	0.983139	XPC	protein_coding	7508	XPC complex subunit, DNA damage recognition and repair factor
ENSG00000153786.12	2024.43	0.0875372	0.0750476	1.16642	0.249102	0.983139	ZDHHC7	protein_coding	55625	zinc finger DHHC-type palmitoyltransferase 7
ENSG00000137275.13	2069.42	-0.0947201	0.0812185	-1.16624	0.249178	0.983139	RIPK1	protein_coding	8737	receptor interacting serine/threonine kinase 1
ENSG00000229994.1	52.5398	-0.277178	0.237679	-1.16619	0.249197	0.983139	RPL5P4	processed_pseudogene	NA
ENSG00000204209.12	715.957	-0.121102	0.103891	-1.16566	0.249412	0.983139	DAXX	protein_coding	1616	death domain associated protein
ENSG00000105520.10	601.44	0.121314	0.104083	1.16555	0.249457	0.983139	PLPPR2	protein_coding	64748	phospholipid phosphatase related 2
ENSG00000100478.14	102.095	-0.22197	0.190447	-1.16552	0.249468	0.983139	AP4S1	protein_coding	11154	adaptor related protein complex 4 subunit sigma 1
ENSG00000178163.7	901.193	-0.106927	0.0917729	-1.16512	0.249631	0.983139	ZNF518B	protein_coding	85460	zinc finger protein 518B
ENSG00000124496.12	1206.54	0.0956308	0.0821116	1.16464	0.249825	0.983139	TRERF1	protein_coding	55809	transcriptional regulating factor 1
ENSG00000166925.8	1712.39	0.130134	0.111744	1.16457	0.249854	0.983139	TSC22D4	protein_coding	81628	TSC22 domain family member 4
ENSG00000175606.10	776.233	-0.132365	0.11367	-1.16447	0.249898	0.983139	TMEM70	protein_coding	54968	transmembrane protein 70
ENSG00000072422.16	574.494	0.115757	0.0994139	1.1644	0.249925	0.983139	RHOBTB1	protein_coding	9886	Rho related BTB domain containing 1
ENSG00000162664.16	1628.79	0.101373	0.0870628	1.16436	0.249939	0.983139	ZNF326	protein_coding	284695	zinc finger protein 326
ENSG00000132275.10	521.384	-0.123493	0.106074	-1.16421	0.25	0.983139	RRP8	protein_coding	23378	ribosomal RNA processing 8
ENSG00000121417.13	259.094	-0.144783	0.124372	-1.16411	0.250043	0.983139	ZNF211	protein_coding	10520	zinc finger protein 211
ENSG00000006704.10	1264.55	0.111869	0.0961066	1.16401	0.250084	0.983139	GTF2IRD1	protein_coding	9569	GTF2I repeat domain containing 1
ENSG00000167608.11	4043.68	0.110399	0.0948638	1.16376	0.250184	0.983139	TMC4	protein_coding	147798	transmembrane channel like 4
ENSG00000109861.15	852.533	-0.116894	0.100449	-1.16372	0.250202	0.983139	CTSC	protein_coding	1075	cathepsin C
ENSG00000099331.13	3353.84	0.091881	0.078963	1.1636	0.250252	0.983139	MYO9B	protein_coding	4650	myosin IXB
ENSG00000083544.14	443.373	-0.132714	0.114059	-1.16355	0.25027	0.983139	TDRD3	protein_coding	81550	tudor domain containing 3
ENSG00000165934.12	1747.17	-0.100054	0.0859932	-1.16351	0.250287	0.983139	CPSF2	protein_coding	53981	cleavage and polyadenylation specific factor 2
ENSG00000229809.8	113.712	-0.229853	0.197562	-1.16345	0.250312	0.983139	ZNF688	protein_coding	146542	zinc finger protein 688
ENSG00000165669.13	757.236	-0.113854	0.0978726	-1.16329	0.250376	0.983139	FAM204A	protein_coding	63877	family with sequence similarity 204 member A
ENSG00000148296.6	916.585	-0.112083	0.0963803	-1.16293	0.250523	0.983139	SURF6	protein_coding	6838	surfeit 6
ENSG00000164733.20	8599.22	0.119374	0.102662	1.16278	0.250584	0.983139	CTSB	protein_coding	1508	cathepsin B
ENSG00000142733.15	508.764	0.116476	0.100181	1.16266	0.250635	0.983139	MAP3K6	protein_coding	9064	mitogen-activated protein kinase kinase kinase 6
ENSG00000117569.18	402.135	0.1482	0.127492	1.16243	0.250728	0.983139	PTBP2	protein_coding	58155	polypyrimidine tract binding protein 2
ENSG00000132109.9	1023.59	-0.107547	0.0925304	-1.16229	0.250783	0.983139	TRIM21	protein_coding	6737	tripartite motif containing 21
ENSG00000134222.16	149.405	-0.186388	0.160415	-1.16191	0.250938	0.983139	PSRC1	protein_coding	84722	proline and serine rich coiled-coil 1
ENSG00000169756.16	1210.47	0.0967104	0.083284	1.16121	0.251223	0.983139	LIMS1	protein_coding	3987	LIM zinc finger domain containing 1
ENSG00000121060.17	6264.28	0.0899824	0.0774919	1.16118	0.251234	0.983139	TRIM25	protein_coding	7706	tripartite motif containing 25
ENSG00000135775.13	1314.43	-0.0980012	0.0844135	-1.16097	0.251324	0.983139	COG2	protein_coding	22796	component of oligomeric golgi complex 2
ENSG00000189306.10	1146.39	-0.124288	0.107057	-1.16095	0.251331	0.983139	RRP7A	protein_coding	27341	ribosomal RNA processing 7 homolog A
ENSG00000264343.5	70.3114	0.26141	0.225187	1.16086	0.251368	0.983139	NOTCH2NLA	protein_coding	388677	notch 2 N-terminal like A
ENSG00000140832.9	1974.2	-0.0959857	0.0827787	-1.15955	0.251904	0.983139	MARVELD3	protein_coding	91862	MARVEL domain containing 3
ENSG00000254708.1	118.865	0.19569	0.168775	1.15947	0.251935	0.983139	AL139174.1	processed_pseudogene	NA
ENSG00000105339.10	2192.43	0.101204	0.0873077	1.15916	0.252062	0.983139	DENND3	protein_coding	22898	DENN domain containing 3
ENSG00000164919.10	1811.65	-0.103965	0.0897018	-1.15901	0.252124	0.983139	COX6C	protein_coding	1345	cytochrome c oxidase subunit 6C
ENSG00000158828.7	3551.96	-0.109135	0.0941657	-1.15897	0.252141	0.983139	PINK1	protein_coding	65018	PTEN induced kinase 1
ENSG00000251192.7	144.013	-0.180974	0.156178	-1.15877	0.252222	0.983139	ZNF674	protein_coding	641339	zinc finger protein 674
ENSG00000180228.12	632.381	-0.113851	0.0982538	-1.15874	0.252233	0.983139	PRKRA	protein_coding	8575	protein activator of interferon induced protein kinase EIF2AK2
ENSG00000140525.17	726.796	-0.110328	0.0952421	-1.1584	0.252373	0.983139	FANCI	protein_coding	55215	FA complementation group I
ENSG00000163104.17	809.581	-0.146969	0.126873	-1.15839	0.252377	0.983139	SMARCAD1	protein_coding	56916	SWI/SNF-related, matrix-associated actin-dependent regulator of chromatin, subfamily a, containing DEAD/H box 1
ENSG00000172893.15	5062.05	-0.0868758	0.0750018	-1.15832	0.252407	0.983139	DHCR7	protein_coding	1717	7-dehydrocholesterol reductase
ENSG00000184916.8	1773.69	0.119364	0.103056	1.15825	0.252435	0.983139	JAG2	protein_coding	3714	jagged canonical Notch ligand 2
ENSG00000273079.5	1142.81	0.104737	0.0904525	1.15792	0.25257	0.983139	GRIN2B	protein_coding	2904	glutamate ionotropic receptor NMDA type subunit 2B
ENSG00000172889.15	355.268	-0.144211	0.124567	-1.1577	0.25266	0.983139	EGFL7	protein_coding	51162	EGF like domain multiple 7
ENSG00000237892.1	60.1682	0.262762	0.226988	1.15761	0.252698	0.983139	KLF7-IT1	sense_intronic	NA
ENSG00000260417.1	88.553	0.232021	0.200435	1.15759	0.252706	0.983139	AC092127.1	lincRNA	NA
ENSG00000096968.13	1350.57	0.116599	0.100732	1.15752	0.252733	0.983139	JAK2	protein_coding	3717	Janus kinase 2
ENSG00000090470.14	672.588	-0.11696	0.101055	-1.15739	0.252786	0.983139	PDCD7	protein_coding	10081	programmed cell death 7
ENSG00000166401.14	557.375	-0.148911	0.128679	-1.15723	0.252852	0.983139	SERPINB8	protein_coding	5271	serpin family B member 8
ENSG00000112167.9	366.055	-0.156872	0.135573	-1.1571	0.252904	0.983139	SAYSD1	protein_coding	55776	SAYSVFN motif domain containing 1
ENSG00000140650.11	952.268	0.099288	0.0858259	1.15685	0.253007	0.983139	PMM2	protein_coding	5373	phosphomannomutase 2
ENSG00000139679.15	124.164	-0.209941	0.181494	-1.15674	0.253055	0.983139	LPAR6	protein_coding	10161	lysophosphatidic acid receptor 6
ENSG00000005189.19	71.9029	-0.25275	0.218503	-1.15673	0.253057	0.983139	REXO5	protein_coding	81691	RNA exonuclease 5
ENSG00000164050.12	6367.6	0.0810856	0.070109	1.15656	0.253125	0.983139	PLXNB1	protein_coding	5364	plexin B1
ENSG00000153560.11	2410.2	0.0836589	0.0723501	1.15631	0.253231	0.983139	UBP1	protein_coding	7342	upstream binding protein 1
ENSG00000197785.13	395.706	-0.160211	0.138556	-1.15629	0.253237	0.983139	ATAD3A	protein_coding	55210	ATPase family AAA domain containing 3A
ENSG00000176022.5	242.4	-0.146424	0.126638	-1.15624	0.253258	0.983139	B3GALT6	protein_coding	126792	beta-1,3-galactosyltransferase 6
ENSG00000184983.10	975.809	-0.098147	0.0848864	-1.15622	0.253268	0.983139	NDUFA6	protein_coding	4700	NADH:ubiquinone oxidoreductase subunit A6
ENSG00000184371.13	108.17	0.212078	0.183439	1.15612	0.253307	0.983139	CSF1	protein_coding	1435	colony stimulating factor 1
ENSG00000112893.9	3442.89	0.0939876	0.0813232	1.15573	0.253468	0.983139	MAN2A1	protein_coding	4124	mannosidase alpha class 2A member 1
ENSG00000107372.12	4384.72	0.103835	0.0898479	1.15567	0.253491	0.983139	ZFAND5	protein_coding	7763	zinc finger AN1-type containing 5
ENSG00000130522.5	3968.41	0.0940274	0.081362	1.15567	0.253494	0.983139	JUND	protein_coding	3727	JunD proto-oncogene, AP-1 transcription factor subunit
ENSG00000096063.15	2832.05	0.108868	0.0942429	1.15519	0.253691	0.983139	SRPK1	protein_coding	6732	SRSF protein kinase 1
ENSG00000235609.7	150.321	0.192354	0.166529	1.15508	0.253734	0.983139	AF127577.4	lincRNA	NA
ENSG00000157741.14	2307.93	0.102611	0.0888421	1.15499	0.253774	0.983139	UBN2	protein_coding	254048	ubinuclein 2
ENSG00000112029.9	125.233	-0.23174	0.200669	-1.15484	0.253835	0.983139	FBXO5	protein_coding	26271	F-box protein 5
ENSG00000282221.1	98.3676	-0.222862	0.193016	-1.15463	0.25392	0.983139	AC119427.1	antisense	NA
ENSG00000116670.14	144.246	-0.182562	0.158158	-1.15431	0.254053	0.983139	MAD2L2	protein_coding	10459	mitotic arrest deficient 2 like 2
ENSG00000176473.13	248.732	-0.145671	0.126206	-1.15423	0.254085	0.983139	WDR25	protein_coding	79446	WD repeat domain 25
ENSG00000152154.10	109.881	0.212203	0.183875	1.15406	0.254155	0.983139	TMEM178A	protein_coding	130733	transmembrane protein 178A
ENSG00000076003.4	727.438	-0.114684	0.0994142	-1.1536	0.254344	0.983139	MCM6	protein_coding	4175	minichromosome maintenance complex component 6
ENSG00000171490.12	1805.15	-0.102676	0.0890269	-1.15331	0.254463	0.983139	RSL1D1	protein_coding	26156	ribosomal L1 domain containing 1
ENSG00000163703.17	1048.18	0.11833	0.102601	1.1533	0.254467	0.983139	CRELD1	protein_coding	78987	cysteine rich with EGF like domains 1
ENSG00000272341.1	73.1659	-0.264962	0.229776	-1.15313	0.254537	0.983139	AL137003.2	lincRNA	NA
ENSG00000159247.13	104.195	-0.21394	0.185534	-1.15311	0.254547	0.983139	TUBBP5	transcribed_unprocessed_pseudogene	NA
ENSG00000171729.13	872.98	0.108336	0.0939547	1.15306	0.254565	0.983139	TMEM51	protein_coding	55092	transmembrane protein 51
ENSG00000102931.7	650.683	-0.113736	0.0986671	-1.15272	0.254706	0.983139	ARL2BP	protein_coding	23568	ADP ribosylation factor like GTPase 2 binding protein
ENSG00000085644.13	460.929	-0.122683	0.106433	-1.15268	0.254722	0.983139	ZNF213	protein_coding	7760	zinc finger protein 213
ENSG00000167656.4	59.2739	-0.317388	0.275355	-1.15265	0.254736	0.983139	LY6D	protein_coding	8581	lymphocyte antigen 6 family member D
ENSG00000144283.21	4113.99	0.0813493	0.0705761	1.15265	0.254737	0.983139	PKP4	protein_coding	8502	plakophilin 4
ENSG00000158062.20	368.651	-0.148016	0.128433	-1.15248	0.254805	0.983139	UBXN11	protein_coding	91544	UBX domain protein 11
ENSG00000107036.11	1974.35	0.0949566	0.0824169	1.15215	0.254941	0.983139	RIC1	protein_coding	57589	RIC1 homolog, RAB6A GEF complex partner 1
ENSG00000271204.1	116.265	0.228144	0.198094	1.1517	0.255128	0.983139	AC016831.4	lincRNA	NA
ENSG00000110172.11	809.717	0.119165	0.103479	1.15159	0.255174	0.983139	CHORDC1	protein_coding	26973	cysteine and histidine rich domain containing 1
ENSG00000168679.17	263.148	-0.157182	0.136494	-1.15156	0.255183	0.983139	SLC16A4	protein_coding	9122	solute carrier family 16 member 4
ENSG00000162695.11	1477.34	0.104795	0.0910101	1.15147	0.255221	0.983139	SLC30A7	protein_coding	148867	solute carrier family 30 member 7
ENSG00000081052.12	158.999	-0.18571	0.161294	-1.15138	0.255261	0.983139	COL4A4	protein_coding	1286	collagen type IV alpha 4 chain
ENSG00000092201.9	2769.55	-0.0924746	0.0803218	-1.1513	0.255291	0.983139	SUPT16H	protein_coding	11198	SPT16 homolog, facilitates chromatin remodeling subunit
ENSG00000005187.11	137.924	-0.201849	0.175422	-1.15065	0.25556	0.983139	ACSM3	protein_coding	6296	acyl-CoA synthetase medium chain family member 3
ENSG00000100625.8	118.065	0.197622	0.171751	1.15063	0.255568	0.983139	SIX4	protein_coding	51804	SIX homeobox 4
ENSG00000177103.13	93.4294	0.230451	0.200306	1.15049	0.255625	0.983139	DSCAML1	protein_coding	57453	DS cell adhesion molecule like 1
ENSG00000229145.1	150.93	0.180441	0.15684	1.15048	0.255631	0.983139	ACTBP1	processed_pseudogene	NA
ENSG00000104859.14	1225.8	0.117798	0.102394	1.15044	0.255646	0.983139	CLASRP	protein_coding	11129	CLK4 associating serine/arginine rich protein
ENSG00000143375.14	7779.08	0.107536	0.0934941	1.15019	0.25575	0.983139	CGN	protein_coding	57530	cingulin
ENSG00000143190.22	1879.8	0.0914466	0.0795201	1.14998	0.255837	0.983139	POU2F1	protein_coding	5451	POU class 2 homeobox 1
ENSG00000163481.7	266.933	-0.14623	0.12719	-1.1497	0.255955	0.983139	RNF25	protein_coding	64320	ring finger protein 25
ENSG00000049245.12	3051.11	0.0843665	0.0733892	1.14958	0.256004	0.983139	VAMP3	protein_coding	9341	vesicle associated membrane protein 3
ENSG00000186792.16	109.744	-0.213029	0.185357	-1.14929	0.256124	0.983139	HYAL3	protein_coding	8372	hyaluronidase 3
ENSG00000107625.12	696.114	-0.11387	0.0990864	-1.1492	0.256161	0.983139	DDX50	protein_coding	79009	DExD-box helicase 50
ENSG00000128872.9	329.936	-0.144013	0.125318	-1.14919	0.256165	0.983139	TMOD2	protein_coding	29767	tropomodulin 2
ENSG00000261476.1	61.125	-0.258001	0.224543	-1.14901	0.256241	0.983139	AC009163.3	sense_intronic	NA
ENSG00000023318.7	2225.85	0.0886875	0.0772079	1.14869	0.256373	0.983139	ERP44	protein_coding	23071	endoplasmic reticulum protein 44
ENSG00000198805.11	1124.97	-0.104201	0.0907269	-1.14851	0.256444	0.983139	PNP	protein_coding	4860	purine nucleoside phosphorylase
ENSG00000168101.14	423.556	-0.126631	0.110259	-1.14848	0.256456	0.983139	NUDT16L1	protein_coding	84309	nudix hydrolase 16 like 1
ENSG00000167394.12	226.972	0.162705	0.141682	1.14838	0.256497	0.983139	ZNF668	protein_coding	79759	zinc finger protein 668
ENSG00000188647.12	1522.04	0.123792	0.107803	1.14831	0.256527	0.983139	PTAR1	protein_coding	375743	protein prenyltransferase alpha subunit repeat containing 1
ENSG00000269001.2	315.067	-0.144374	0.125728	-1.1483	0.256531	0.983139	AC092070.2	transcribed_unprocessed_pseudogene	NA
ENSG00000115207.13	1923.48	0.0912016	0.0794276	1.14823	0.256559	0.983139	GTF3C2	protein_coding	2976	general transcription factor IIIC subunit 2
ENSG00000005436.13	197.131	-0.187919	0.163692	-1.148	0.256655	0.983139	GCFC2	protein_coding	6936	GC-rich sequence DNA-binding factor 2
ENSG00000159905.14	92.7219	-0.222158	0.19352	-1.14798	0.256663	0.983139	ZNF221	protein_coding	7638	zinc finger protein 221
ENSG00000110958.15	4500.18	0.0941073	0.0819779	1.14796	0.256674	0.983139	PTGES3	protein_coding	10728	prostaglandin E synthase 3
ENSG00000280166.1	53.84	0.276879	0.241193	1.14796	0.256675	0.983139	AC016542.3	TEC	NA
ENSG00000198734.10	343.572	0.136918	0.119293	1.14775	0.256762	0.983139	F5	protein_coding	2153	coagulation factor V
ENSG00000279078.1	99.4909	0.230535	0.20086	1.14774	0.256764	0.983139	SND1-IT1	lincRNA	27099	SND1 intronic transcript 1
ENSG00000089356.18	2208.05	0.27203	0.237206	1.14681	0.257151	0.983139	FXYD3	protein_coding	5349	FXYD domain containing ion transport regulator 3
ENSG00000137770.13	1358.55	0.114021	0.0994285	1.14676	0.257171	0.983139	CTDSPL2	protein_coding	51496	CTD small phosphatase like 2
ENSG00000117984.13	5927.69	0.125504	0.10946	1.14658	0.257247	0.983139	CTSD	protein_coding	1509	cathepsin D
ENSG00000147548.16	3797.14	0.0898568	0.0783776	1.14646	0.257295	0.983139	NSD3	protein_coding	54904	nuclear receptor binding SET domain protein 3
ENSG00000182325.10	297.233	-0.149431	0.130349	-1.14639	0.257323	0.983139	FBXL6	protein_coding	26233	F-box and leucine rich repeat protein 6
ENSG00000101751.10	382.12	0.142483	0.124309	1.1462	0.257404	0.983139	POLI	protein_coding	11201	DNA polymerase iota
ENSG00000092969.11	76.6866	0.242858	0.211943	1.14586	0.257543	0.983139	TGFB2	protein_coding	7042	transforming growth factor beta 2
ENSG00000067992.13	1347.58	0.105374	0.0919646	1.14582	0.257563	0.983139	PDK3	protein_coding	5165	pyruvate dehydrogenase kinase 3
ENSG00000101347.9	265.717	-0.152584	0.133168	-1.1458	0.257569	0.983139	SAMHD1	protein_coding	25939	SAM and HD domain containing deoxynucleoside triphosphate triphosphohydrolase 1
ENSG00000101109.11	2284.84	0.0927659	0.0809644	1.14576	0.257585	0.983139	STK4	protein_coding	6789	serine/threonine kinase 4
ENSG00000100139.13	1229.46	-0.105827	0.0923678	-1.14571	0.257605	0.983139	MICALL1	protein_coding	85377	MICAL like 1
ENSG00000107854.5	2602.18	0.0944372	0.0824531	1.14534	0.257758	0.983139	TNKS2	protein_coding	80351	tankyrase 2
ENSG00000228049.7	106.361	-0.210018	0.183373	-1.14531	0.257775	0.983139	POLR2J2	protein_coding	246721	RNA polymerase II subunit J2
ENSG00000163577.7	120.778	-0.220755	0.192751	-1.14529	0.257783	0.983139	EIF5A2	protein_coding	56648	eukaryotic translation initiation factor 5A2
ENSG00000167842.15	410.121	-0.127951	0.111727	-1.14522	0.257812	0.983139	MIS12	protein_coding	79003	MIS12 kinetochore complex component
ENSG00000172366.19	765.755	-0.117961	0.10301	-1.14515	0.257841	0.983139	MCRIP2	protein_coding	84331	MAPK regulated corepressor interacting protein 2
ENSG00000078967.12	362.472	-0.143329	0.125164	-1.14513	0.257848	0.983139	UBE2D4	protein_coding	51619	ubiquitin conjugating enzyme E2 D4 (putative)
ENSG00000088727.12	210.253	-0.158616	0.13852	-1.14507	0.257871	0.983139	KIF9	protein_coding	64147	kinesin family member 9
ENSG00000167604.14	167.304	0.195981	0.171173	1.14493	0.257931	0.983139	NFKBID	protein_coding	84807	NFKB inhibitor delta
ENSG00000157916.19	3724.24	-0.0909188	0.0794131	-1.14488	0.25795	0.983139	RER1	protein_coding	11079	retention in endoplasmic reticulum sorting receptor 1
ENSG00000125454.11	150.802	-0.186667	0.163065	-1.14474	0.258009	0.983139	SLC25A19	protein_coding	60386	solute carrier family 25 member 19
ENSG00000175305.17	105.855	-0.214849	0.187818	-1.14392	0.258352	0.983346	CCNE2	protein_coding	9134	cyclin E2
ENSG00000103642.11	453.506	-0.134286	0.117397	-1.14386	0.258375	0.983346	LACTB	protein_coding	114294	lactamase beta
ENSG00000223745.7	1259.35	0.0975168	0.0852546	1.14383	0.258388	0.983346	CCDC18-AS1	processed_transcript	NA
ENSG00000176986.15	4677.03	0.0995391	0.0870464	1.14352	0.258519	0.983346	SEC24C	protein_coding	9632	SEC24 homolog C, COPII coat complex component
ENSG00000176472.10	90.8298	-0.227875	0.199315	-1.14329	0.258615	0.983346	ZNF575	protein_coding	284346	zinc finger protein 575
ENSG00000105290.11	92.3322	-0.215191	0.188254	-1.14309	0.258697	0.983346	APLP1	protein_coding	333	amyloid beta precursor like protein 1
ENSG00000161526.14	1407.07	-0.0988874	0.0865336	-1.14276	0.258833	0.983346	SAP30BP	protein_coding	29115	SAP30 binding protein
ENSG00000105976.14	16772.9	0.0812049	0.0710668	1.14266	0.258878	0.983346	MET	protein_coding	4233	MET proto-oncogene, receptor tyrosine kinase
ENSG00000103222.18	2838.68	0.0813956	0.0712403	1.14255	0.258922	0.983346	ABCC1	protein_coding	4363	ATP binding cassette subfamily C member 1
ENSG00000085377.13	6168.09	-0.0857425	0.0750646	-1.14225	0.259047	0.983346	PREP	protein_coding	5550	prolyl endopeptidase
ENSG00000119523.9	794.205	-0.099781	0.0873633	-1.14214	0.259094	0.983346	ALG2	protein_coding	85365	ALG2 alpha-1,3/1,6-mannosyltransferase
ENSG00000236423.5	172.632	-0.161972	0.141832	-1.14199	0.259154	0.983346	LINC01134	lincRNA	100133612	long intergenic non-protein coding RNA 1134
ENSG00000253200.1	138.577	-0.197324	0.172822	-1.14178	0.259244	0.983346	AC037459.3	antisense	NA
ENSG00000266900.1	64.8526	0.26082	0.228479	1.14155	0.25934	0.983346	AC027514.1	sense_intronic	NA
ENSG00000167554.14	80.7743	-0.257228	0.225335	-1.14153	0.259345	0.983346	ZNF610	protein_coding	162963	zinc finger protein 610
ENSG00000008441.16	2336.41	0.0995706	0.0872258	1.14153	0.259348	0.983346	NFIX	protein_coding	4784	nuclear factor I X
ENSG00000111639.7	859.535	-0.116881	0.102414	-1.14126	0.259461	0.983346	MRPL51	protein_coding	51258	mitochondrial ribosomal protein L51
ENSG00000149792.8	1200.35	-0.119133	0.104389	-1.14123	0.259471	0.983346	MRPL49	protein_coding	740	mitochondrial ribosomal protein L49
ENSG00000183401.11	244.418	0.152647	0.133806	1.14081	0.259649	0.983346	CCDC159	protein_coding	126075	coiled-coil domain containing 159
ENSG00000101417.11	433.827	-0.127125	0.111434	-1.1408	0.259651	0.983346	PXMP4	protein_coding	11264	peroxisomal membrane protein 4
ENSG00000175787.16	246.312	0.145569	0.127639	1.14047	0.259788	0.983346	ZNF169	protein_coding	169841	zinc finger protein 169
ENSG00000114126.17	1661.7	-0.0861326	0.0755349	-1.1403	0.25986	0.983346	TFDP2	protein_coding	7029	transcription factor Dp-2
ENSG00000146425.10	1821.29	-0.0884454	0.0775691	-1.14022	0.259896	0.983346	DYNLT1	protein_coding	6993	dynein light chain Tctex-type 1
ENSG00000180185.11	593.19	-0.119362	0.104719	-1.13983	0.260056	0.983346	FAHD1	protein_coding	81889	fumarylacetoacetate hydrolase domain containing 1
ENSG00000186862.18	116.294	-0.193456	0.169724	-1.13982	0.26006	0.983346	PDZD7	protein_coding	79955	PDZ domain containing 7
ENSG00000100722.19	2253.94	-0.0874656	0.0767517	-1.13959	0.260157	0.983346	ZC3H14	protein_coding	79882	zinc finger CCCH-type containing 14
ENSG00000182372.9	938.598	0.122957	0.107927	1.13926	0.260295	0.983346	CLN8	protein_coding	2055	CLN8 transmembrane ER and ERGIC protein
ENSG00000154429.10	335.992	0.131509	0.115451	1.13909	0.260367	0.983346	CCSAP	protein_coding	126731	centriole, cilia and spindle associated protein
ENSG00000257335.8	147.631	0.181034	0.158939	1.13902	0.260397	0.983346	MGAM	protein_coding	8972	maltase-glucoamylase
ENSG00000107554.16	4568.35	0.0984908	0.0864894	1.13876	0.260504	0.983346	DNMBP	protein_coding	23268	dynamin binding protein
ENSG00000006634.7	204.832	-0.17243	0.151453	-1.13851	0.26061	0.983346	DBF4	protein_coding	10926	DBF4 zinc finger
ENSG00000159873.9	742.683	0.107046	0.0940434	1.13826	0.260714	0.983346	CCDC117	protein_coding	150275	coiled-coil domain containing 117
ENSG00000106609.16	3875.77	0.0784712	0.0689552	1.138	0.260822	0.983346	TMEM248	protein_coding	55069	transmembrane protein 248
ENSG00000166959.7	266.262	0.151289	0.132973	1.13775	0.260929	0.983346	MS4A8	protein_coding	83661	membrane spanning 4-domains A8
ENSG00000173992.8	379.196	-0.147955	0.130076	-1.13745	0.261052	0.983346	CCS	protein_coding	9973	copper chaperone for superoxide dismutase
ENSG00000189431.7	344.745	-0.13818	0.121524	-1.13706	0.261218	0.983346	RASSF10	protein_coding	644943	Ras association domain family member 10
ENSG00000181929.12	1037.97	-0.101112	0.0889245	-1.13706	0.261218	0.983346	PRKAG1	protein_coding	5571	protein kinase AMP-activated non-catalytic subunit gamma 1
ENSG00000117335.19	12475.6	0.0857727	0.075434	1.13706	0.261219	0.983346	CD46	protein_coding	4179	CD46 molecule
ENSG00000234913.1	179.046	0.168479	0.148185	1.13695	0.261265	0.983346	AC016027.2	sense_intronic	NA
ENSG00000137038.7	511.331	-0.136949	0.120456	-1.13692	0.261277	0.983346	DMAC1	protein_coding	90871	distal membrane arm assembly complex 1
ENSG00000132005.8	631.178	0.109382	0.0962117	1.13688	0.261292	0.983346	RFX1	protein_coding	5989	regulatory factor X1
ENSG00000182584.4	71.7514	-0.255131	0.224412	-1.13688	0.261292	0.983346	ACTL10	protein_coding	NA
ENSG00000138642.14	242.284	-0.176493	0.155276	-1.13664	0.261392	0.983346	HERC6	protein_coding	55008	HECT and RLD domain containing E3 ubiquitin protein ligase family member 6
ENSG00000173230.15	10940.7	-0.0956858	0.0841835	-1.13663	0.261396	0.983346	GOLGB1	protein_coding	2804	golgin B1
ENSG00000095485.17	410.724	0.131662	0.115847	1.13651	0.261447	0.983346	CWF19L1	protein_coding	55280	CWF19 like cell cycle control factor 1
ENSG00000116663.10	184.828	-0.162324	0.14283	-1.13648	0.261459	0.983346	FBXO6	protein_coding	26270	F-box protein 6
ENSG00000143374.16	641.412	-0.116866	0.102851	-1.13627	0.261548	0.983346	TARS2	protein_coding	80222	threonyl-tRNA synthetase 2, mitochondrial
ENSG00000106723.16	2915.72	0.0875333	0.077036	1.13626	0.261551	0.983346	SPIN1	protein_coding	10927	spindlin 1
ENSG00000159461.14	3079.24	-0.0837479	0.0737296	-1.13588	0.261713	0.983346	AMFR	protein_coding	267	autocrine motility factor receptor
ENSG00000197943.9	137.398	0.218461	0.192333	1.13584	0.261727	0.983346	PLCG2	protein_coding	5336	phospholipase C gamma 2
ENSG00000141449.14	1804.35	0.0920932	0.0810798	1.13583	0.261732	0.983346	GREB1L	protein_coding	80000	GREB1 like retinoic acid receptor coactivator
ENSG00000100280.16	3492.3	-0.0915425	0.080617	-1.13552	0.261862	0.98356	AP1B1	protein_coding	162	adaptor related protein complex 1 subunit beta 1
ENSG00000013503.9	397.907	-0.125571	0.110615	-1.1352	0.261998	0.98356	POLR3B	protein_coding	55703	RNA polymerase III subunit B
ENSG00000184205.14	373.149	-0.123891	0.109146	-1.13509	0.262043	0.98356	TSPYL2	protein_coding	64061	TSPY like 2
ENSG00000132356.11	2266.81	0.0855984	0.0754186	1.13498	0.262092	0.98356	PRKAA1	protein_coding	5562	protein kinase AMP-activated catalytic subunit alpha 1
ENSG00000109911.18	424.393	-0.130023	0.114586	-1.13472	0.2622	0.98356	ELP4	protein_coding	26610	elongator acetyltransferase complex subunit 4
ENSG00000228794.8	216.61	-0.157855	0.139153	-1.1344	0.262335	0.98356	LINC01128	processed_transcript	643837	long intergenic non-protein coding RNA 1128
ENSG00000157404.15	64.8083	0.826127	0.728523	1.13398	0.262513	0.98356	KIT	protein_coding	3815	KIT proto-oncogene, receptor tyrosine kinase
ENSG00000114544.16	641.631	0.109908	0.0969631	1.13351	0.26271	0.98356	SLC41A3	protein_coding	54946	solute carrier family 41 member 3
ENSG00000101361.16	1307.45	-0.102965	0.0908396	-1.13348	0.262721	0.98356	NOP56	protein_coding	10528	NOP56 ribonucleoprotein
ENSG00000258301.3	53.4807	-0.283901	0.250509	-1.1333	0.262799	0.98356	VASH1-AS1	lincRNA	100506603	VASH1 antisense RNA 1
ENSG00000198892.6	53.9706	-0.278117	0.245502	-1.13285	0.262987	0.98356	SHISA4	protein_coding	149345	shisa family member 4
ENSG00000078618.21	3331.39	-0.0848483	0.074902	-1.13279	0.263012	0.98356	NRDC	protein_coding	4898	nardilysin convertase
ENSG00000100836.10	1637.17	0.0980895	0.0865923	1.13278	0.263019	0.98356	PABPN1	protein_coding	8106	poly(A) binding protein nuclear 1
ENSG00000121390.18	884.019	-0.0975622	0.0861417	-1.13258	0.263102	0.98356	PSPC1	protein_coding	55269	paraspeckle component 1
ENSG00000108395.13	662.415	-0.106413	0.0939841	-1.13224	0.263244	0.98356	TRIM37	protein_coding	4591	tripartite motif containing 37
ENSG00000146909.7	661.656	-0.110904	0.0979531	-1.13222	0.263253	0.98356	NOM1	protein_coding	64434	nucleolar protein with MIF4G domain 1
ENSG00000115904.12	2646.69	0.102396	0.0904516	1.13205	0.263324	0.98356	SOS1	protein_coding	6654	SOS Ras/Rac guanine nucleotide exchange factor 1
ENSG00000025772.7	760.208	-0.113615	0.100369	-1.13198	0.263354	0.98356	TOMM34	protein_coding	10953	translocase of outer mitochondrial membrane 34
ENSG00000091483.6	1112.42	-0.0962639	0.0850434	-1.13194	0.263372	0.98356	FH	protein_coding	2271	fumarate hydratase
ENSG00000113811.10	740.486	0.110066	0.0972455	1.13184	0.263413	0.98356	SELENOK	protein_coding	58515	selenoprotein K
ENSG00000210741.1	114.409	-0.189033	0.167041	-1.13166	0.263489	0.98356	MIR196A1	miRNA	406972	microRNA 196a-1
ENSG00000186376.14	630.836	-0.111471	0.0985058	-1.13162	0.263507	0.98356	ZNF75D	protein_coding	7626	zinc finger protein 75D
ENSG00000146477.5	422.593	0.124918	0.110403	1.13147	0.26357	0.98356	SLC22A3	protein_coding	6581	solute carrier family 22 member 3
ENSG00000176209.11	282.431	-0.138765	0.122672	-1.13119	0.263688	0.98356	SMIM19	protein_coding	114926	small integral membrane protein 19
ENSG00000151729.10	916.964	-0.098686	0.0872507	-1.13106	0.263741	0.98356	SLC25A4	protein_coding	291	solute carrier family 25 member 4
ENSG00000150455.13	370.05	-0.131131	0.115943	-1.131	0.263768	0.98356	TIRAP	protein_coding	114609	TIR domain containing adaptor protein
ENSG00000131080.14	344.537	0.137152	0.121274	1.13093	0.263798	0.98356	EDA2R	protein_coding	60401	ectodysplasin A2 receptor
ENSG00000115648.13	2686.59	0.0941362	0.0832389	1.13092	0.263803	0.98356	MLPH	protein_coding	79083	melanophilin
ENSG00000204683.11	75.8448	0.233759	0.206734	1.13072	0.263885	0.983598	C10orf113	protein_coding	NA	NA
ENSG00000095139.13	4986.29	0.0781618	0.0691569	1.13021	0.264101	0.983772	ARCN1	protein_coding	372	archain 1
ENSG00000223813.2	256.242	0.147435	0.130452	1.13018	0.264114	0.983772	AC007255.1	antisense	NA
ENSG00000198799.11	1498.5	0.0972632	0.0860742	1.12999	0.264193	0.983772	LRIG2	protein_coding	9860	leucine rich repeats and immunoglobulin like domains 2
ENSG00000122694.15	64.0548	0.268611	0.237742	1.12984	0.264257	0.983772	GLIPR2	protein_coding	152007	GLI pathogenesis related 2
ENSG00000096433.10	14666.4	0.0882513	0.0781152	1.12976	0.264292	0.983772	ITPR3	protein_coding	3710	inositol 1,4,5-trisphosphate receptor type 3
ENSG00000111885.6	361.723	-0.146318	0.129578	-1.12918	0.264535	0.983881	MAN1A1	protein_coding	4121	mannosidase alpha class 1A member 1
ENSG00000151575.14	290.689	-0.156114	0.138257	-1.12916	0.264546	0.983881	TEX9	protein_coding	374618	testis expressed 9
ENSG00000119938.8	231.515	0.220489	0.195271	1.12914	0.264553	0.983881	PPP1R3C	protein_coding	5507	protein phosphatase 1 regulatory subunit 3C
ENSG00000204568.11	832.443	-0.10397	0.0920898	-1.12901	0.264609	0.983881	MRPS18B	protein_coding	28973	mitochondrial ribosomal protein S18B
ENSG00000184500.15	162.501	-0.167442	0.148343	-1.12874	0.264722	0.984033	2001-12-01	protein_coding	5627	protein S
ENSG00000111859.16	4702.88	0.0905332	0.0802302	1.12842	0.264859	0.984109	NEDD9	protein_coding	4739	neural precursor cell expressed, developmentally down-regulated 9
ENSG00000149636.15	293.424	0.134425	0.119143	1.12827	0.264921	0.984109	DSN1	protein_coding	79980	DSN1 component of MIS12 kinetochore complex
ENSG00000136044.11	5103.2	-0.0879804	0.0779867	-1.12815	0.264974	0.984109	APPL2	protein_coding	55198	adaptor protein, phosphotyrosine interacting with PH domain and leucine zipper 2
ENSG00000126947.12	146.879	0.189673	0.168161	1.12793	0.265067	0.984109	ARMCX1	protein_coding	51309	armadillo repeat containing X-linked 1
ENSG00000048162.20	399.872	-0.147241	0.130579	-1.1276	0.265206	0.984109	NOP16	protein_coding	51491	NOP16 nucleolar protein
ENSG00000101966.12	3206.7	0.0821695	0.0728836	1.12741	0.265287	0.984109	XIAP	protein_coding	331	X-linked inhibitor of apoptosis
ENSG00000188042.7	747.696	0.101622	0.0901394	1.12739	0.265294	0.984109	ARL4C	protein_coding	10123	ADP ribosylation factor like GTPase 4C
ENSG00000141644.17	2684.76	0.10647	0.0944444	1.12733	0.265318	0.984109	MBD1	protein_coding	4152	methyl-CpG binding domain protein 1
ENSG00000197548.12	746.635	-0.109221	0.0969009	-1.12714	0.265399	0.984142	ATG7	protein_coding	10533	autophagy related 7
ENSG00000109606.12	5663.31	0.0922047	0.0818459	1.12657	0.265644	0.984159	DHX15	protein_coding	1665	DEAH-box helicase 15
ENSG00000272758.5	72.0519	-0.244133	0.216759	-1.12628	0.265764	0.984159	AC083798.2	antisense	NA
ENSG00000139132.14	3268.02	0.0957749	0.0850472	1.12614	0.265826	0.984159	FGD4	protein_coding	121512	FYVE, RhoGEF and PH domain containing 4
ENSG00000162869.15	946.891	-0.0936703	0.0831854	-1.12604	0.265866	0.984159	PPP1R21	protein_coding	129285	protein phosphatase 1 regulatory subunit 21
ENSG00000106004.4	270.766	0.171342	0.15221	1.1257	0.266014	0.984159	HOXA5	protein_coding	3202	homeobox A5
ENSG00000256325.1	64.6406	0.253723	0.225453	1.12539	0.266142	0.984159	AC025423.1	antisense	NA
ENSG00000232434.2	501.638	0.147253	0.130866	1.12522	0.266216	0.984159	AJM1	protein_coding	389813	apical junction component 1 homolog
ENSG00000155008.13	767.534	0.103131	0.0917	1.12466	0.266454	0.984159	APOOL	protein_coding	139322	apolipoprotein O like
ENSG00000112146.16	972.966	-0.096259	0.0856154	-1.12432	0.266599	0.984159	FBXO9	protein_coding	26268	F-box protein 9
ENSG00000197405.7	93.5601	0.216415	0.192512	1.12416	0.266665	0.984159	C5AR1	protein_coding	728	complement C5a receptor 1
ENSG00000274180.1	653.815	0.10939	0.0973211	1.12401	0.26673	0.984159	NATD1	protein_coding	256302	N-acetyltransferase domain containing 1
ENSG00000188295.14	133.281	-0.181984	0.161913	-1.12396	0.266751	0.984159	ZNF669	protein_coding	79862	zinc finger protein 669
ENSG00000252010.1	1476.76	0.333542	0.296876	1.12351	0.266945	0.984159	SCARNA5	scaRNA	677775	small Cajal body-specific RNA 5
ENSG00000169738.7	901.336	-0.136629	0.121645	-1.12319	0.26708	0.984159	DCXR	protein_coding	51181	dicarbonyl and L-xylulose reductase
ENSG00000151366.12	167.073	-0.174717	0.155576	-1.12303	0.267146	0.984159	NDUFC2	protein_coding	4718	NADH:ubiquinone oxidoreductase subunit C2
ENSG00000135336.14	405.509	0.119058	0.106035	1.12282	0.267238	0.984159	ORC3	protein_coding	23595	origin recognition complex subunit 3
ENSG00000087053.18	487.427	0.109829	0.0978193	1.12277	0.267258	0.984159	MTMR2	protein_coding	8898	myotubularin related protein 2
ENSG00000179532.12	1170.55	0.106696	0.0950381	1.12266	0.267303	0.984159	DNHD1	protein_coding	144132	dynein heavy chain domain 1
ENSG00000174989.12	338.375	0.123035	0.109602	1.12257	0.267345	0.984159	FBXW8	protein_coding	26259	F-box and WD repeat domain containing 8
ENSG00000281332.1	100.804	0.2173	0.193586	1.1225	0.267372	0.984159	LINC00997	lincRNA	NA
ENSG00000167775.10	594.88	-0.11614	0.103475	-1.1224	0.267418	0.984159	CD320	protein_coding	51293	CD320 molecule
ENSG00000213337.8	88.6874	0.214027	0.190699	1.12233	0.267445	0.984159	ANKRD39	protein_coding	51239	ankyrin repeat domain 39
ENSG00000124222.22	1502.46	0.0865352	0.0771174	1.12212	0.267533	0.984159	STX16	protein_coding	8675	syntaxin 16
ENSG00000225648.5	311.588	0.148289	0.132156	1.12208	0.267552	0.984159	SBDSP1	transcribed_unprocessed_pseudogene	NA
ENSG00000138439.11	908.845	0.119256	0.106289	1.122	0.267587	0.984159	FAM117B	protein_coding	150864	family with sequence similarity 117 member B
ENSG00000159200.17	2275.52	0.086746	0.0773177	1.12194	0.267611	0.984159	RCAN1	protein_coding	1827	regulator of calcineurin 1
ENSG00000215712.10	484.255	-0.114449	0.102033	-1.12168	0.267722	0.984159	TMEM242	protein_coding	729515	transmembrane protein 242
ENSG00000197122.11	3540.53	0.0980085	0.0873833	1.12159	0.26776	0.984159	SRC	protein_coding	6714	SRC proto-oncogene, non-receptor tyrosine kinase
ENSG00000011143.16	247.811	-0.142088	0.126712	-1.12135	0.267863	0.984159	MKS1	protein_coding	54903	MKS transition zone complex subunit 1
ENSG00000126091.20	98.6531	0.224373	0.200211	1.12068	0.268148	0.984159	ST3GAL3	protein_coding	6487	ST3 beta-galactoside alpha-2,3-sialyltransferase 3
ENSG00000153292.15	2412.33	0.0934104	0.0833581	1.12059	0.268187	0.984159	ADGRF1	protein_coding	266977	adhesion G protein-coupled receptor F1
ENSG00000142937.11	16285.8	-0.0843555	0.0752865	-1.12046	0.268244	0.984159	RPS8	protein_coding	6202	ribosomal protein S8
ENSG00000186854.10	1715.67	0.105419	0.0941065	1.12021	0.26835	0.984159	TRABD2A	protein_coding	129293	TraB domain containing 2A
ENSG00000158792.15	272.595	-0.160905	0.143646	-1.12015	0.268375	0.984159	SPATA2L	protein_coding	124044	spermatogenesis associated 2 like
ENSG00000169972.11	204.589	-0.172142	0.153729	-1.11978	0.268536	0.984159	PUSL1	protein_coding	126789	pseudouridine synthase like 1
ENSG00000130313.6	1096.53	-0.102363	0.0914289	-1.1196	0.268613	0.984159	PGLS	protein_coding	25796	6-phosphogluconolactonase
ENSG00000173442.12	2833.91	0.100424	0.0897027	1.11952	0.268645	0.984159	EHBP1L1	protein_coding	254102	EH domain binding protein 1 like 1
ENSG00000135622.12	470.587	-0.117762	0.105198	-1.11943	0.268682	0.984159	SEMA4F	protein_coding	10505	ssemaphorin 4F
ENSG00000148400.10	1277	0.0985546	0.0880444	1.11937	0.268708	0.984159	NOTCH1	protein_coding	4851	notch receptor 1
ENSG00000060237.16	7350.47	0.0775713	0.0693172	1.11908	0.268835	0.984159	WNK1	protein_coding	65125	WNK lysine deficient protein kinase 1
ENSG00000154328.15	298.713	-0.145942	0.130442	-1.11882	0.268943	0.984159	NEIL2	protein_coding	252969	nei like DNA glycosylase 2
ENSG00000250959.2	59.6822	0.263994	0.235979	1.11872	0.268987	0.984159	GLUD1P3	transcribed_unprocessed_pseudogene	2749	glutamate dehydrogenase 1 pseudogene 3
ENSG00000241112.1	82.2717	-0.246415	0.220323	-1.11843	0.269113	0.984159	RPL29P14	processed_pseudogene	NA
ENSG00000065548.17	1526.56	0.102323	0.0914932	1.11836	0.26914	0.984159	ZC3H15	protein_coding	55854	zinc finger CCCH-type containing 15
ENSG00000198876.12	2072.86	0.0876861	0.0784065	1.11835	0.269145	0.984159	DCAF12	protein_coding	25853	DDB1 and CUL4 associated factor 12
ENSG00000204304.11	1044.83	0.0970393	0.0867906	1.11808	0.269259	0.984159	PBX2	protein_coding	5089	PBX homeobox 2
ENSG00000204619.7	1845.49	0.0922047	0.0824713	1.11802	0.269286	0.984159	PPP1R11	protein_coding	6992	protein phosphatase 1 regulatory inhibitor subunit 11
ENSG00000249007.1	65.3834	0.258658	0.231468	1.11747	0.269523	0.984159	AL691482.3	sense_intronic	NA
ENSG00000075426.11	10514.5	0.095742	0.085692	1.11728	0.269604	0.984159	FOSL2	protein_coding	2355	FOS like 2, AP-1 transcription factor subunit
ENSG00000132680.10	2543.72	0.0912875	0.0817211	1.11706	0.269698	0.984159	KHDC4	protein_coding	22889	KH domain containing 4, pre-mRNA splicing factor
ENSG00000155100.10	248.61	-0.156659	0.140267	-1.11686	0.269783	0.984159	OTUD6B	protein_coding	51633	OTU deubiquitinase 6B
ENSG00000111540.15	7428.63	0.0818659	0.0733415	1.11623	0.270055	0.984159	RAB5B	protein_coding	5869	RAB5B, member RAS oncogene family
ENSG00000142541.16	16318.8	-0.0911384	0.0816674	-1.11597	0.270166	0.984159	RPL13A	protein_coding	23521	ribosomal protein L13a
ENSG00000120875.8	3838.97	-0.0970716	0.0870037	-1.11572	0.270274	0.984159	DUSP4	protein_coding	1846	dual specificity phosphatase 4
ENSG00000196547.14	1602.39	0.0864843	0.0775371	1.11539	0.270415	0.984159	MAN2A2	protein_coding	4122	mannosidase alpha class 2A member 2
ENSG00000116641.17	2739.04	0.0969963	0.086964	1.11536	0.270427	0.984159	DOCK7	protein_coding	85440	dedicator of cytokinesis 7
ENSG00000125246.15	302.866	-0.139201	0.124816	-1.11525	0.270474	0.984159	CLYBL	protein_coding	171425	citramalyl-CoA lyase
ENSG00000035681.8	562.195	-0.118524	0.106285	-1.11516	0.270513	0.984159	NSMAF	protein_coding	8439	neutral sphingomyelinase activation associated factor
ENSG00000114127.10	4658.78	0.106168	0.0952079	1.11511	0.270534	0.984159	XRN1	protein_coding	54464	5'-3' exoribonuclease 1
ENSG00000108797.11	167.877	0.176508	0.158292	1.11508	0.27055	0.984159	CNTNAP1	protein_coding	8506	contactin associated protein 1
ENSG00000011198.9	722.751	0.112422	0.100842	1.11483	0.270654	0.984159	ABHD5	protein_coding	51099	abhydrolase domain containing 5, lysophosphatidic acid acyltransferase
ENSG00000123843.12	923.921	-0.11952	0.10721	-1.11483	0.270657	0.984159	C4BPB	protein_coding	725	complement component 4 binding protein beta
ENSG00000120129.5	1048.13	0.127664	0.114529	1.1147	0.270714	0.984159	DUSP1	protein_coding	1843	dual specificity phosphatase 1
ENSG00000186141.8	380.163	-0.117575	0.105507	-1.11438	0.270848	0.984159	POLR3C	protein_coding	10623	RNA polymerase III subunit C
ENSG00000131871.14	1580.17	-0.0973651	0.0873715	-1.11438	0.270849	0.984159	SELENOS	protein_coding	55829	selenoprotein S
ENSG00000186908.14	470.801	0.127959	0.114846	1.11418	0.270935	0.984159	ZDHHC17	protein_coding	23390	zinc finger DHHC-type palmitoyltransferase 17
ENSG00000165102.14	1525.13	-0.0869638	0.0780604	-1.11406	0.270987	0.984159	HGSNAT	protein_coding	138050	heparan-alpha-glucosaminide N-acetyltransferase
ENSG00000170473.16	780.191	-0.101949	0.0915194	-1.11397	0.271027	0.984159	PYM1	protein_coding	84305	PYM homolog 1, exon junction complex associated factor
ENSG00000136450.12	362.168	0.149504	0.134226	1.11382	0.271091	0.984159	SRSF1	protein_coding	6426	serine and arginine rich splicing factor 1
ENSG00000101439.8	6735.58	0.0908576	0.081578	1.11375	0.27112	0.984159	CST3	protein_coding	1471	cystatin C
ENSG00000175137.10	1420.34	-0.0920041	0.082611	-1.1137	0.27114	0.984159	SH3BP5L	protein_coding	80851	SH3 binding domain protein 5 like
ENSG00000120832.9	292.677	-0.138057	0.123969	-1.11363	0.27117	0.984159	MTERF2	protein_coding	80298	mitochondrial transcription termination factor 2
ENSG00000140406.3	906.793	-0.10554	0.0948216	-1.11304	0.271426	0.984159	TLNRD1	protein_coding	59274	talin rod domain containing 1
ENSG00000155868.7	276.665	-0.145768	0.130976	-1.11293	0.271473	0.984159	MED7	protein_coding	9443	mediator complex subunit 7
ENSG00000117143.13	2285.14	0.0985807	0.0885916	1.11275	0.271549	0.984159	UAP1	protein_coding	6675	UDP-N-acetylglucosamine pyrophosphorylase 1
ENSG00000203965.12	72.5288	0.248804	0.223598	1.11273	0.27156	0.984159	EFCAB7	protein_coding	84455	EF-hand calcium binding domain 7
ENSG00000173692.12	3863.36	-0.0905165	0.0813559	-1.1126	0.271615	0.984159	PSMD1	protein_coding	5707	proteasome 26S subunit, non-ATPase 1
ENSG00000198034.10	11806.7	-0.088811	0.0798291	-1.11251	0.271653	0.984159	RPS4X	protein_coding	6191	ribosomal protein S4 X-linked
ENSG00000170185.9	1591.63	-0.0956889	0.086041	-1.11213	0.271817	0.984159	USP38	protein_coding	84640	ubiquitin specific peptidase 38
ENSG00000274020.2	221.153	0.142566	0.128208	1.11199	0.271878	0.984159	LINC01138	processed_transcript	NA
ENSG00000108352.12	3255.9	0.103957	0.093503	1.11181	0.271957	0.984159	RAPGEFL1	protein_coding	51195	Rap guanine nucleotide exchange factor like 1
ENSG00000188257.11	97.8435	-0.223961	0.201495	-1.1115	0.27209	0.984159	PLA2G2A	protein_coding	5320	phospholipase A2 group IIA
ENSG00000165861.13	1235.33	0.113995	0.102562	1.11147	0.2721	0.984159	ZFYVE1	protein_coding	53349	zinc finger FYVE-type containing 1
ENSG00000177697.18	6000.13	0.0964671	0.086811	1.11123	0.272205	0.984159	CD151	protein_coding	977	CD151 molecule (Raph blood group)
ENSG00000164543.6	938.939	0.100352	0.0903408	1.11081	0.272386	0.984159	STK17A	protein_coding	9263	serine/threonine kinase 17a
ENSG00000124209.3	3273.84	0.0920626	0.082882	1.11077	0.272406	0.984159	RAB22A	protein_coding	57403	RAB22A, member RAS oncogene family
ENSG00000204385.11	15474.2	0.0859018	0.0773784	1.11015	0.272671	0.984159	SLC44A4	protein_coding	80736	solute carrier family 44 member 4
ENSG00000164180.13	771.583	0.113491	0.102249	1.10995	0.272759	0.984159	TMEM161B	protein_coding	153396	transmembrane protein 161B
ENSG00000137936.17	1312.26	-0.108996	0.0982222	-1.10969	0.27287	0.984159	BCAR3	protein_coding	8412	BCAR3 adaptor protein, NSP family member
ENSG00000165389.6	881.249	-0.107008	0.0964559	-1.10939	0.272998	0.984159	SPTSSA	protein_coding	171546	serine palmitoyltransferase small subunit A
ENSG00000153250.19	255.752	0.153459	0.138355	1.10916	0.273098	0.984159	RBMS1	protein_coding	5937	RNA binding motif single stranded interacting protein 1
ENSG00000233954.6	119.705	-0.20224	0.182384	-1.10887	0.273226	0.984159	UQCRHL	protein_coding	440567	ubiquinol-cytochrome c reductase hinge protein like
ENSG00000127838.13	2337.37	0.097754	0.088164	1.10877	0.273267	0.984159	PNKD	protein_coding	25953	PNKD metallo-beta-lactamase domain containing
ENSG00000162976.12	256.591	0.137693	0.124188	1.10875	0.273278	0.984159	PQLC3	protein_coding	130814	solute carrier family 66 member 3
ENSG00000144895.11	1619.43	0.106059	0.0956611	1.1087	0.2733	0.984159	EIF2A	protein_coding	83939	eukaryotic translation initiation factor 2A
ENSG00000198546.14	206.331	0.163151	0.147155	1.1087	0.2733	0.984159	ZNF511	protein_coding	118472	zinc finger protein 511
ENSG00000132781.17	433.132	-0.113382	0.102282	-1.10853	0.273373	0.984159	MUTYH	protein_coding	4595	mutY DNA glycosylase
ENSG00000140262.17	2578.68	0.0867228	0.078234	1.10851	0.273383	0.984159	TCF12	protein_coding	6938	transcription factor 12
ENSG00000132423.11	72.1083	-0.256276	0.231223	-1.10835	0.273451	0.984159	COQ3	protein_coding	51805	coenzyme Q3, methyltransferase
ENSG00000144847.12	67.6373	0.259183	0.233912	1.10804	0.273586	0.984159	IGSF11	protein_coding	152404	immunoglobulin superfamily member 11
ENSG00000165233.17	690.825	0.108241	0.0976975	1.10792	0.273637	0.984159	CARD19	protein_coding	84270	caspase recruitment domain family member 19
ENSG00000003056.7	1447.67	-0.1054	0.0951376	-1.10787	0.273659	0.984159	M6PR	protein_coding	4074	mannose-6-phosphate receptor, cation dependent
ENSG00000182087.13	4271.7	0.101656	0.0917614	1.10783	0.273674	0.984159	TMEM259	protein_coding	91304	transmembrane protein 259
ENSG00000113387.11	1675.13	-0.0965551	0.0871904	-1.1074	0.27386	0.984159	SUB1	protein_coding	10923	SUB1 regulator of transcription
ENSG00000080573.6	988.554	0.243992	0.22034	1.10734	0.273886	0.984159	COL5A3	protein_coding	50509	collagen type V alpha 3 chain
ENSG00000108582.11	9266.81	0.0934352	0.0843955	1.10711	0.273988	0.984159	CPD	protein_coding	1362	carboxypeptidase D
ENSG00000172375.13	2116.19	0.228768	0.20671	1.10671	0.27416	0.984159	C2CD2L	protein_coding	9854	C2CD2 like
ENSG00000001167.14	1492.18	0.103933	0.0939384	1.1064	0.274297	0.984159	NFYA	protein_coding	4800	nuclear transcription factor Y subunit alpha
ENSG00000146858.7	268.073	0.149125	0.134787	1.10638	0.274305	0.984159	ZC3HAV1L	protein_coding	92092	zinc finger CCCH-type containing, antiviral 1 like
ENSG00000153291.15	355.141	0.131489	0.118869	1.10617	0.274396	0.984159	SLC25A27	protein_coding	9481	solute carrier family 25 member 27
ENSG00000123268.8	454.13	0.111382	0.100709	1.10598	0.274479	0.984159	ATF1	protein_coding	466	activating transcription factor 1
ENSG00000129354.11	2715.01	-0.10611	0.095954	-1.10584	0.274538	0.984159	AP1M2	protein_coding	10053	adaptor related protein complex 1 subunit mu 2
ENSG00000220205.8	815.905	0.109651	0.099161	1.10579	0.274562	0.984159	VAMP2	protein_coding	6844	vesicle associated membrane protein 2
ENSG00000163738.18	239.758	-0.156288	0.141343	-1.10574	0.274583	0.984159	MTHFD2L	protein_coding	441024	methylenetetrahydrofolate dehydrogenase (NADP+ dependent) 2 like
ENSG00000164308.16	777.234	0.103616	0.0937286	1.10549	0.274689	0.984159	ERAP2	protein_coding	64167	endoplasmic reticulum aminopeptidase 2
ENSG00000260196.1	96.2205	0.208283	0.188415	1.10545	0.274708	0.984159	AC124798.1	antisense	NA
ENSG00000276805.2	106.799	0.227455	0.20581	1.10517	0.274829	0.984159	AL133216.2	transcribed_unprocessed_pseudogene	NA
ENSG00000197461.13	2854.24	0.0913033	0.0826486	1.10472	0.275026	0.984159	PDGFA	protein_coding	5154	platelet derived growth factor subunit A
ENSG00000125843.10	343.966	-0.123505	0.111804	-1.10466	0.27505	0.984159	AP5S1	protein_coding	55317	adaptor related protein complex 5 subunit sigma 1
ENSG00000106541.11	8883.34	-0.0837855	0.0758476	-1.10466	0.275053	0.984159	AGR2	protein_coding	10551	anterior gradient 2, protein disulphide isomerase family member
ENSG00000198920.9	1135.11	0.0970526	0.0878698	1.10451	0.275118	0.984159	KIAA0753	protein_coding	9851	KIAA0753
ENSG00000113594.9	517.896	0.141753	0.128348	1.10445	0.275144	0.984159	LIFR	protein_coding	3977	LIF receptor subunit alpha
ENSG00000200488.1	60.6409	0.325998	0.295179	1.10441	0.275161	0.984159	RN7SKP203	misc_RNA	NA
ENSG00000119636.15	56.1569	-0.298993	0.270731	-1.10439	0.275166	0.984159	BBOF1	protein_coding	80127	basal body orientation factor 1
ENSG00000088247.17	4316.69	0.0871136	0.0788843	1.10432	0.275198	0.984159	KHSRP	protein_coding	8570	KH-type splicing regulatory protein
ENSG00000214226.8	173.279	0.160776	0.145591	1.1043	0.275209	0.984159	C17orf67	protein_coding	339210	chromosome 17 open reading frame 67
ENSG00000120705.12	2833.77	-0.0907016	0.0821451	-1.10416	0.275267	0.984159	ETF1	protein_coding	2107	eukaryotic translation termination factor 1
ENSG00000253187.2	78.2861	0.233258	0.211269	1.10408	0.275303	0.984159	HOXA10-AS	antisense	100874323	HOXA10 antisense RNA
ENSG00000182606.14	6466.03	0.078112	0.0707643	1.10383	0.275411	0.984159	TRAK1	protein_coding	22906	trafficking kinesin protein 1
ENSG00000164187.6	951.593	0.106859	0.0968087	1.10382	0.275417	0.984159	LMBRD2	protein_coding	92255	LMBR1 domain containing 2
ENSG00000116096.5	529.098	-0.108711	0.0984893	-1.10379	0.275431	0.984159	SPR	protein_coding	6697	sepiapterin reductase
ENSG00000069667.15	330.119	0.131474	0.119122	1.10369	0.275472	0.984159	RORA	protein_coding	6095	RAR related orphan receptor A
ENSG00000113790.10	415.282	-0.119242	0.108053	-1.10355	0.275534	0.984159	EHHADH	protein_coding	1962	enoyl-CoA hydratase and 3-hydroxyacyl CoA dehydrogenase
ENSG00000148346.11	5948.98	0.0950439	0.0861603	1.1031	0.275727	0.984159	LCN2	protein_coding	3934	lipocalin 2
ENSG00000128590.4	500.578	0.116083	0.105234	1.10309	0.275735	0.984159	DNAJB9	protein_coding	4189	DnaJ heat shock protein family (Hsp40) member B9
ENSG00000106799.12	791.023	0.102612	0.0930262	1.10304	0.275754	0.984159	TGFBR1	protein_coding	7046	transforming growth factor beta receptor 1
ENSG00000006576.16	665.02	0.116014	0.105179	1.10302	0.275764	0.984159	PHTF2	protein_coding	57157	putative homeodomain transcription factor 2
ENSG00000006757.11	469.489	-0.132919	0.120509	-1.10298	0.275783	0.984159	PNPLA4	protein_coding	8228	patatin like phospholipase domain containing 4
ENSG00000206149.10	632.057	0.103602	0.0939417	1.10283	0.275847	0.984159	HERC2P9	transcribed_unprocessed_pseudogene	440248	hect domain and RLD 2 pseudogene 9
ENSG00000234737.1	101.284	-0.195315	0.177113	-1.10277	0.275871	0.984159	KRT18P15	processed_pseudogene	NA
ENSG00000164924.17	27723.6	0.0744542	0.0675195	1.10271	0.275901	0.984159	YWHAZ	protein_coding	7534	tyrosine 3-monooxygenase/tryptophan 5-monooxygenase activation protein zeta
ENSG00000124486.12	13301.2	0.0830926	0.0753577	1.10264	0.275928	0.984159	USP9X	protein_coding	8239	ubiquitin specific peptidase 9 X-linked
ENSG00000130363.11	1787.63	-0.100393	0.0910487	-1.10263	0.275935	0.984159	RSPH3	protein_coding	83861	radial spoke head 3
ENSG00000173020.10	3816.93	0.0982	0.089068	1.10253	0.275978	0.984159	GRK2	protein_coding	156	G protein-coupled receptor kinase 2
ENSG00000163312.10	254.399	-0.162285	0.147215	-1.10237	0.276048	0.984159	HELQ	protein_coding	113510	helicase, POLQ like
ENSG00000146904.8	1156.59	-0.101302	0.0918999	-1.10231	0.276075	0.984159	EPHA1	protein_coding	2041	EPH receptor A1
ENSG00000107789.15	717.827	-0.110177	0.0999542	-1.10228	0.276086	0.984159	MINPP1	protein_coding	9562	multiple inositol-polyphosphate phosphatase 1
ENSG00000121743.3	57.6009	0.260834	0.236657	1.10216	0.276139	0.984159	GJA3	protein_coding	2700	gap junction protein alpha 3
ENSG00000157106.16	9603.75	0.0866132	0.0786058	1.10187	0.276266	0.984159	SMG1	protein_coding	23049	SMG1 nonsense mediated mRNA decay associated PI3K related kinase
ENSG00000123130.16	951.462	-0.0944498	0.0857245	-1.10178	0.276303	0.984159	ACOT9	protein_coding	23597	acyl-CoA thioesterase 9
ENSG00000120451.10	3630.72	-0.07625	0.069211	-1.1017	0.276338	0.984159	SNX19	protein_coding	399979	sorting nexin 19
ENSG00000141646.13	2420.09	0.0866331	0.0786368	1.10169	0.276345	0.984159	SMAD4	protein_coding	4089	SMAD family member 4
ENSG00000124172.9	1941.58	-0.111407	0.101151	-1.10139	0.276477	0.984171	ATP5F1E	protein_coding	514	ATP synthase F1 subunit epsilon
ENSG00000132749.10	70.3448	0.254516	0.231123	1.10122	0.27655	0.984171	TESMIN	protein_coding	9633	testis expressed metallothionein like protein
ENSG00000178035.11	2903.38	-0.0968866	0.0880099	-1.10086	0.276705	0.984171	IMPDH2	protein_coding	3615	inosine monophosphate dehydrogenase 2
ENSG00000149273.14	14512.9	-0.110336	0.100234	-1.10078	0.276742	0.984171	RPS3	protein_coding	6188	ribosomal protein S3
ENSG00000064703.11	323.09	-0.146502	0.133113	-1.10058	0.276827	0.984171	DDX20	protein_coding	11218	DEAD-box helicase 20
ENSG00000260807.6	100.412	0.206112	0.187289	1.1005	0.276862	0.984171	AC009041.2	lincRNA	115804232	cytoplasmic endogenous regulator of oxidative phosphorylation 1
ENSG00000264853.1	132.632	0.180732	0.164309	1.09995	0.277101	0.984171	AC011933.2	sense_intronic	NA
ENSG00000070010.18	1748.45	0.103904	0.094474	1.09982	0.27716	0.984171	UFD1	protein_coding	7353	ubiquitin recognition factor in ER associated degradation 1
ENSG00000178607.15	1514.12	0.117457	0.106832	1.09945	0.277321	0.984171	ERN1	protein_coding	2081	endoplasmic reticulum to nucleus signaling 1
ENSG00000149196.15	344.672	-0.131874	0.119945	-1.09945	0.277323	0.984171	HIKESHI	protein_coding	51501	heat shock protein nuclear import factor hikeshi
ENSG00000170043.11	631.081	-0.112755	0.102562	-1.09939	0.277349	0.984171	TRAPPC1	protein_coding	58485	trafficking protein particle complex 1
ENSG00000094914.12	617.807	-0.107814	0.0980773	-1.09928	0.277398	0.984171	AAAS	protein_coding	8086	aladin WD repeat nucleoporin
ENSG00000227502.2	79.8891	-0.240679	0.21896	-1.09919	0.277434	0.984171	LINC01268	lincRNA	285758	MARCKS cis regulating lncRNA promoter of cytokines and inflammation
ENSG00000213753.10	463.212	-0.127483	0.116015	-1.09884	0.277586	0.984171	CENPBD1P1	transcribed_processed_pseudogene	65996	CENPB DNA-binding domains containing 1 pseudogene 1
ENSG00000069702.10	959.988	0.100502	0.0914877	1.09853	0.277721	0.984171	TGFBR3	protein_coding	7049	transforming growth factor beta receptor 3
ENSG00000108384.14	126.388	-0.189327	0.172376	-1.09834	0.277807	0.984171	RAD51C	protein_coding	5889	RAD51 paralog C
ENSG00000223496.2	760.849	-0.109119	0.0993575	-1.09825	0.277846	0.984171	EXOSC6	protein_coding	118460	exosome component 6
ENSG00000141753.6	2856.75	0.107144	0.0975639	1.0982	0.27787	0.984171	IGFBP4	protein_coding	3487	insulin like growth factor binding protein 4
ENSG00000054793.13	6799.64	0.102692	0.0935384	1.09786	0.278018	0.984171	ATP9A	protein_coding	10079	ATPase phospholipid transporting 9A (putative)
ENSG00000163528.12	159.19	-0.169672	0.154589	-1.09757	0.278145	0.984171	CHCHD4	protein_coding	131474	coiled-coil-helix-coiled-coil-helix domain containing 4
ENSG00000163644.14	89.2949	-0.223881	0.204061	-1.09713	0.278338	0.984171	PPM1K	protein_coding	152926	protein phosphatase, Mg2+/Mn2+ dependent 1K
ENSG00000128510.11	384.908	-0.146812	0.13383	-1.09701	0.278389	0.984171	CPA4	protein_coding	51200	carboxypeptidase A4
ENSG00000114784.3	620.64	0.128746	0.117381	1.09682	0.278474	0.984171	EIF1B	protein_coding	10289	eukaryotic translation initiation factor 1B
ENSG00000198026.7	909.289	0.101427	0.0924773	1.09678	0.278489	0.984171	ZNF335	protein_coding	63925	zinc finger protein 335
ENSG00000276045.3	229.904	-0.153926	0.140349	-1.09674	0.278507	0.984171	ORAI1	protein_coding	84876	ORAI calcium release-activated calcium modulator 1
ENSG00000123144.10	1600.47	-0.112659	0.102729	-1.09667	0.278539	0.984171	TRIR	protein_coding	79002	telomerase RNA component interacting RNase
ENSG00000180525.11	329.587	-0.122116	0.111372	-1.09647	0.278625	0.984171	PRR26	protein_coding	414235	proline rich 26
ENSG00000156642.16	3108.69	0.0802877	0.0732356	1.09629	0.278703	0.984171	NPTN	protein_coding	27020	neuroplastin
ENSG00000138443.15	1104.85	0.0961559	0.0877124	1.09626	0.278716	0.984171	ABI2	protein_coding	10152	abl interactor 2
ENSG00000070018.8	3203.04	0.0821837	0.0750127	1.0956	0.279008	0.984171	LRP6	protein_coding	4040	LDL receptor related protein 6
ENSG00000276334.1	160.781	0.177737	0.162263	1.09536	0.279112	0.984171	AL133243.2	sense_intronic	NA
ENSG00000092140.15	655.176	0.118457	0.108164	1.09516	0.279201	0.984171	G2E3	protein_coding	55632	G2/M-phase specific E3 ubiquitin protein ligase
ENSG00000119396.10	3055.12	0.0956671	0.0873548	1.09516	0.279202	0.984171	RAB14	protein_coding	51552	RAB14, member RAS oncogene family
ENSG00000075218.18	263.919	-0.14858	0.135676	-1.09511	0.279221	0.984171	GTSE1	protein_coding	51512	G2 and S-phase expressed 1
ENSG00000162105.18	906.98	0.0970969	0.088717	1.09446	0.279509	0.984171	SHANK2	protein_coding	22941	SH3 and multiple ankyrin repeat domains 2
ENSG00000121797.9	198.895	-0.176586	0.161356	-1.09439	0.279539	0.984171	CCRL2	protein_coding	9034	C-C motif chemokine receptor like 2
ENSG00000164342.12	837.695	0.127929	0.116901	1.09434	0.279559	0.984171	TLR3	protein_coding	7098	toll like receptor 3
ENSG00000105135.15	1409.85	-0.100171	0.0915502	-1.09416	0.279639	0.984171	ILVBL	protein_coding	10994	ilvB acetolactate synthase like
ENSG00000064607.16	2878.09	0.083697	0.0765099	1.09394	0.279738	0.984171	SUGP2	protein_coding	10147	SURP and G-patch domain containing 2
ENSG00000131089.15	719.218	-0.0988748	0.0904008	-1.09374	0.279825	0.984171	ARHGEF9	protein_coding	23229	Cdc42 guanine nucleotide exchange factor 9
ENSG00000132581.9	827.651	-0.104109	0.0952414	-1.09311	0.280103	0.984171	SDF2	protein_coding	6388	stromal cell derived factor 2
ENSG00000103994.17	4527.79	0.081249	0.0743484	1.09282	0.280231	0.984171	ZNF106	protein_coding	64397	zinc finger protein 106
ENSG00000066230.11	1122.2	0.110273	0.100936	1.09251	0.280367	0.984171	SLC9A3	protein_coding	6550	solute carrier family 9 member A3
ENSG00000104147.8	51.2207	-0.286369	0.262159	-1.09235	0.280436	0.984171	OIP5	protein_coding	11339	Opa interacting protein 5
ENSG00000117308.14	2432.32	-0.107741	0.0986609	-1.09203	0.280576	0.984171	GALE	protein_coding	2582	UDP-galactose-4-epimerase
ENSG00000197563.10	1475.08	0.0965989	0.0884593	1.09201	0.280583	0.984171	PIGN	protein_coding	23556	phosphatidylinositol glycan anchor biosynthesis class N
ENSG00000111269.2	970.686	-0.103729	0.0949905	-1.092	0.280591	0.984171	CREBL2	protein_coding	1389	cAMP responsive element binding protein like 2
ENSG00000093167.17	3330.16	0.111426	0.102082	1.09154	0.280793	0.984171	LRRFIP2	protein_coding	9209	LRR binding FLII interacting protein 2
ENSG00000108469.14	850.565	-0.100175	0.091784	-1.09142	0.280846	0.984171	RECQL5	protein_coding	9400	RecQ like helicase 5
ENSG00000132182.11	585.41	-0.117311	0.107514	-1.09112	0.280977	0.984171	NUP210	protein_coding	23225	nucleoporin 210
ENSG00000168385.17	7475.55	-0.0760618	0.0697139	-1.09106	0.281006	0.984171	SEPT2	protein_coding	4735	septin 2
ENSG00000102096.9	345.472	-0.127288	0.116672	-1.09099	0.281033	0.984171	PIM2	protein_coding	11040	Pim-2 proto-oncogene, serine/threonine kinase
ENSG00000204147.10	122.095	-0.196276	0.179911	-1.09096	0.281046	0.984171	ASAH2B	protein_coding	653308	N-acylsphingosine amidohydrolase 2B
ENSG00000269895.1	62.5413	-0.277119	0.254025	-1.09091	0.281068	0.984171	AP000654.1	lincRNA	NA
ENSG00000145050.16	1466.18	-0.0940078	0.0861791	-1.09084	0.2811	0.984171	MANF	protein_coding	7873	mesencephalic astrocyte derived neurotrophic factor
ENSG00000124116.18	75.0118	0.221729	0.203311	1.09059	0.281213	0.984171	WFDC3	protein_coding	140686	WAP four-disulfide core domain 3
ENSG00000124743.5	234.887	0.174126	0.159668	1.09055	0.28123	0.984171	KLHL31	protein_coding	401265	kelch like family member 31
ENSG00000143740.14	590.23	-0.109374	0.100325	-1.09019	0.281386	0.984171	SNAP47	protein_coding	116841	synaptosome associated protein 47
ENSG00000125726.10	1023.05	0.113133	0.103789	1.09003	0.28146	0.984171	CD70	protein_coding	970	CD70 molecule
ENSG00000165730.15	55.6213	-0.295519	0.271165	-1.08981	0.281554	0.984171	STOX1	protein_coding	219736	storkhead box 1
ENSG00000128626.11	297.776	-0.148557	0.136325	-1.08973	0.281593	0.984171	MRPS12	protein_coding	6183	mitochondrial ribosomal protein S12
ENSG00000102226.9	577.035	-0.107397	0.0985552	-1.08972	0.281597	0.984171	USP11	protein_coding	8237	ubiquitin specific peptidase 11
ENSG00000110841.13	1773.51	0.0920233	0.0844575	1.08958	0.281657	0.984171	PPFIBP1	protein_coding	8496	PPFIA binding protein 1
ENSG00000103404.14	657.114	0.125777	0.115465	1.08931	0.281778	0.984171	USP31	protein_coding	57478	ubiquitin specific peptidase 31
ENSG00000226742.3	582.878	0.110306	0.101269	1.08923	0.28181	0.984171	HSBP1L1	protein_coding	440498	heat shock factor binding protein 1 like 1
ENSG00000186205.12	149.724	-0.184811	0.169711	-1.08898	0.281924	0.984171	MARC1	protein_coding	64757	mitochondrial amidoxime reducing component 1
ENSG00000130227.16	1968.59	0.0837291	0.0768888	1.08896	0.28193	0.984171	XPO7	protein_coding	23039	exportin 7
ENSG00000091039.16	2214.81	0.0947036	0.0869744	1.08887	0.281971	0.984171	OSBPL8	protein_coding	114882	oxysterol binding protein like 8
ENSG00000156873.15	485.751	-0.107069	0.0983376	-1.08878	0.282008	0.984171	PHKG2	protein_coding	5261	phosphorylase kinase catalytic subunit gamma 2
ENSG00000143207.20	1562.76	0.0831119	0.0763364	1.08876	0.28202	0.984171	COP1	protein_coding	64326	COP1 E3 ubiquitin ligase
ENSG00000278873.1	57.4127	-0.2672	0.245612	-1.08789	0.282403	0.984171	PRO1804	TEC	100133319	uncharacterized LOC100133319
ENSG00000197345.12	395.966	-0.12203	0.112177	-1.08783	0.28243	0.984171	MRPL21	protein_coding	219927	mitochondrial ribosomal protein L21
ENSG00000104626.14	603.535	0.105879	0.0973453	1.08767	0.282502	0.984171	ERI1	protein_coding	90459	exoribonuclease 1
ENSG00000156831.7	334.454	-0.130055	0.119604	-1.08737	0.282632	0.984171	NSMCE2	protein_coding	286053	NSE2 (MMS21) homolog, SMC5-SMC6 complex SUMO ligase
ENSG00000225470.7	739.848	-0.123154	0.113285	-1.08712	0.282746	0.984171	JPX	lincRNA	554203	JPX transcript, XIST activator
ENSG00000144791.9	1913.11	0.0808264	0.0743554	1.08703	0.282786	0.984171	LIMD1	protein_coding	8994	LIM domains containing 1
ENSG00000116489.12	5408.76	0.090969	0.0837135	1.08667	0.282944	0.984171	CAPZA1	protein_coding	829	capping actin protein of muscle Z-line subunit alpha 1
ENSG00000174529.7	57.5034	0.271968	0.250282	1.08665	0.282954	0.984171	TMEM81	protein_coding	388730	transmembrane protein 81
ENSG00000213619.9	853.856	-0.113498	0.10447	-1.08642	0.283054	0.984171	NDUFS3	protein_coding	4722	NADH:ubiquinone oxidoreductase core subunit S3
ENSG00000100151.15	873.861	0.100402	0.0924267	1.08629	0.283114	0.984171	PICK1	protein_coding	9463	protein interacting with PRKCA 1
ENSG00000164008.15	171.482	-0.156724	0.144302	-1.08608	0.283204	0.984171	C1orf50	protein_coding	79078	chromosome 1 open reading frame 50
ENSG00000100201.20	21351.6	0.0820297	0.0755358	1.08597	0.283254	0.984171	DDX17	protein_coding	10521	DEAD-box helicase 17
ENSG00000248705.1	178.122	0.159333	0.146776	1.08555	0.283438	0.984171	AC114812.4	unprocessed_pseudogene	NA
ENSG00000007255.10	273.742	-0.173584	0.159906	-1.08553	0.283448	0.984171	TRAPPC6A	protein_coding	79090	trafficking protein particle complex 6A
ENSG00000144560.14	2093.36	0.0894524	0.0824317	1.08517	0.283609	0.984171	VGLL4	protein_coding	9686	vestigial like family member 4
ENSG00000050426.15	2017.81	0.0849428	0.0782887	1.08499	0.283688	0.984171	LETMD1	protein_coding	25875	LETM1 domain containing 1
ENSG00000274297.1	72.7837	0.246229	0.226952	1.08494	0.283712	0.984171	AC009269.5	sense_intronic	NA
ENSG00000272977.1	241.559	0.137008	0.126329	1.08454	0.28389	0.984171	AL008721.2	sense_intronic	NA
ENSG00000135045.6	92.1111	0.199946	0.184398	1.08432	0.283988	0.984171	C9orf40	protein_coding	55071	chromosome 9 open reading frame 40
ENSG00000250608.1	69.3162	-0.227736	0.210039	-1.08426	0.284015	0.984171	AC010210.1	processed_transcript	339874	uncharacterized LOC339874
ENSG00000153303.17	609.024	0.132802	0.122489	1.0842	0.28404	0.984171	FRMD1	protein_coding	79981	FERM domain containing 1
ENSG00000278970.1	361.87	-0.120524	0.111167	-1.08418	0.284051	0.984171	HEIH	TEC	100859930	hepatocellular carcinoma up-regulated EZH2-associated long non-coding RNA
ENSG00000171148.13	1631.72	-0.104829	0.0966988	-1.08408	0.284093	0.984171	TADA3	protein_coding	10474	transcriptional adaptor 3
ENSG00000169188.4	760.078	-0.115825	0.106864	-1.08385	0.284194	0.984171	APEX2	protein_coding	27301	apurinic/apyrimidinic endodeoxyribonuclease 2
ENSG00000231412.2	194.171	0.32277	0.297805	1.08383	0.284204	0.984171	AC005392.2	lincRNA	NA
ENSG00000196839.12	59.5406	-0.261854	0.241668	-1.08353	0.284337	0.984171	ADA	protein_coding	100	adenosine deaminase
ENSG00000206562.11	233.343	-0.14096	0.130108	-1.0834	0.284393	0.984171	METTL6	protein_coding	131965	methyltransferase like 6
ENSG00000162461.7	99.4228	-0.215682	0.199082	-1.08338	0.284404	0.984171	SLC25A34	protein_coding	284723	solute carrier family 25 member 34
ENSG00000187498.15	1061.65	0.095032	0.0877362	1.08316	0.284504	0.984171	COL4A1	protein_coding	1282	collagen type IV alpha 1 chain
ENSG00000063854.12	900.919	-0.106825	0.0986304	-1.08308	0.284536	0.984171	HAGH	protein_coding	3029	hydroxyacylglutathione hydrolase
ENSG00000117036.11	2009.32	0.100826	0.0931078	1.0829	0.284618	0.984171	ETV3	protein_coding	2117	ETS variant transcription factor 3
ENSG00000125652.7	372.295	0.127281	0.117554	1.08275	0.284686	0.984171	ALKBH7	protein_coding	84266	alkB homolog 7
ENSG00000169914.5	1064.59	0.101404	0.0936856	1.08239	0.284846	0.984171	OTUD3	protein_coding	23252	OTU deubiquitinase 3
ENSG00000174579.3	1054.13	0.102697	0.0948863	1.08231	0.284879	0.984171	MSL2	protein_coding	55167	MSL complex subunit 2
ENSG00000107404.19	2291.77	0.0859053	0.0794094	1.0818	0.285105	0.984171	DVL1	protein_coding	1855	dishevelled segment polarity protein 1
ENSG00000105808.17	77.3854	0.238044	0.220052	1.08176	0.285124	0.984171	RASA4	protein_coding	10156	RAS p21 protein activator 4
ENSG00000117115.12	17281.8	-0.0814597	0.0753038	-1.08175	0.28513	0.984171	PADI2	protein_coding	11240	peptidyl arginine deiminase 2
ENSG00000145632.14	2672	0.0849259	0.07855	1.08117	0.285388	0.984171	PLK2	protein_coding	10769	polo like kinase 2
ENSG00000174903.15	5090.16	-0.112477	0.104056	-1.08092	0.285499	0.984171	RAB1B	protein_coding	81876	RAB1B, member RAS oncogene family
ENSG00000259366.1	204.697	0.169145	0.156526	1.08062	0.285632	0.984171	AC108449.2	sense_intronic	NA
ENSG00000188522.14	2263.86	0.0986	0.0912724	1.08028	0.285783	0.984171	FAM83G	protein_coding	644815	family with sequence similarity 83 member G
ENSG00000100162.14	112.042	-0.192356	0.178102	-1.08003	0.285895	0.984171	CENPM	protein_coding	79019	centromere protein M
ENSG00000129084.17	155.16	0.175473	0.162491	1.07989	0.285958	0.984171	PSMA1	protein_coding	5682	proteasome 20S subunit alpha 1
ENSG00000164904.17	1456.54	-0.0879132	0.081421	-1.07974	0.286027	0.984171	ALDH7A1	protein_coding	501	aldehyde dehydrogenase 7 family member A1
ENSG00000198712.1	135920	0.101745	0.0942374	1.07967	0.286056	0.984171	MT-CO2	protein_coding	4513	cytochrome c oxidase subunit II
ENSG00000273045.6	62.3923	-0.262431	0.243108	-1.07948	0.286141	0.984171	C2orf15	protein_coding	150590	chromosome 2 open reading frame 15
ENSG00000132819.16	648.12	0.130683	0.121153	1.07866	0.286508	0.984171	RBM38	protein_coding	55544	RNA binding motif protein 38
ENSG00000140263.13	1078.35	-0.0955721	0.0886045	-1.07864	0.286518	0.984171	SORD	protein_coding	6652	sorbitol dehydrogenase
ENSG00000136603.13	716.066	-0.115219	0.106829	-1.07854	0.286561	0.984171	SKIL	protein_coding	6498	SKI like proto-oncogene
ENSG00000188211.8	746.67	-0.107202	0.0994242	-1.07823	0.286701	0.984171	NCR3LG1	protein_coding	374383	natural killer cell cytotoxicity receptor 3 ligand 1
ENSG00000162627.16	690.14	-0.114635	0.106324	-1.07817	0.286727	0.984171	SNX7	protein_coding	51375	sorting nexin 7
ENSG00000228474.5	1970.09	0.0845418	0.07848	1.07724	0.287143	0.984171	OST4	protein_coding	100128731	oligosaccharyltransferase complex subunit 4, non-catalytic
ENSG00000106153.12	3343.17	-0.106493	0.0989264	-1.07649	0.287478	0.984171	CHCHD2	protein_coding	51142	coiled-coil-helix-coiled-coil-helix domain containing 2
ENSG00000176371.13	256.322	-0.141881	0.131839	-1.07617	0.28762	0.984171	ZSCAN2	protein_coding	54993	zinc finger and SCAN domain containing 2
ENSG00000138303.17	652	-0.10175	0.0945677	-1.07595	0.287719	0.984171	ASCC1	protein_coding	51008	activating signal cointegrator 1 complex subunit 1
ENSG00000102967.11	117.317	0.179496	0.166832	1.07591	0.287736	0.984171	DHODH	protein_coding	1723	dihydroorotate dehydrogenase (quinone)
ENSG00000198496.11	388.936	-0.112531	0.10463	-1.07551	0.287915	0.984171	NBR2	bidirectional_promoter_lncRNA	10230	neighbor of BRCA1 lncRNA 2
ENSG00000152785.6	131.191	-0.224272	0.208536	-1.07546	0.287938	0.984171	BMP3	protein_coding	651	bone morphogenetic protein 3
ENSG00000073605.18	2824.1	0.0910688	0.0846862	1.07537	0.287981	0.984171	GSDMB	protein_coding	55876	gasdermin B
ENSG00000140854.12	408.205	-0.139082	0.129363	-1.07513	0.288089	0.984171	KATNB1	protein_coding	10300	katanin regulatory subunit B1
ENSG00000219481.10	3333.26	-0.0806063	0.0749939	-1.07484	0.288219	0.984171	NBPF1	protein_coding	55672	NBPF member 1
ENSG00000167363.13	348.094	0.131278	0.122151	1.07472	0.288272	0.984171	FN3K	protein_coding	64122	fructosamine 3 kinase
ENSG00000170291.14	354.221	-0.143567	0.133593	-1.07466	0.288297	0.984171	ELP5	protein_coding	23587	elongator acetyltransferase complex subunit 5
ENSG00000105483.17	205.66	-0.147729	0.137482	-1.07454	0.288354	0.984171	CARD8	protein_coding	22900	caspase recruitment domain family member 8
ENSG00000198839.9	470.11	-0.125741	0.117038	-1.07437	0.28843	0.984171	ZNF277	protein_coding	11179	zinc finger protein 277
ENSG00000166228.8	1509.52	0.0917265	0.0853869	1.07424	0.288485	0.984171	PCBD1	protein_coding	5092	pterin-4 alpha-carbinolamine dehydratase 1
ENSG00000148606.12	1286.55	-0.0861397	0.0801898	-1.0742	0.288506	0.984171	POLR3A	protein_coding	11128	RNA polymerase III subunit A
ENSG00000117151.12	495.784	0.120227	0.111943	1.074	0.288596	0.984171	CTBS	protein_coding	1486	chitobiase
ENSG00000213719.8	10254	-0.111932	0.104225	-1.07395	0.288619	0.984171	CLIC1	protein_coding	1192	chloride intracellular channel 1
ENSG00000211584.13	800.863	-0.102005	0.09499	-1.07386	0.28866	0.984171	SLC48A1	protein_coding	55652	solute carrier family 48 member 1
ENSG00000136869.14	200.73	-0.187603	0.174717	-1.07375	0.288705	0.984171	TLR4	protein_coding	7099	toll like receptor 4
ENSG00000105372.7	10141.3	-0.0950673	0.0885385	-1.07374	0.288711	0.984171	RPS19	protein_coding	6223	ribosomal protein S19
ENSG00000150527.17	2685.66	-0.0928796	0.0865048	-1.07369	0.288732	0.984171	MIA2	protein_coding	4253	MIA SH3 domain ER export factor 2
ENSG00000213057.5	72.5917	-0.23303	0.217114	-1.07331	0.288906	0.984171	C1orf220	lincRNA	400798	chromosome 1 putative open reading frame 220
ENSG00000204121.2	51.2935	-0.280409	0.26126	-1.0733	0.288911	0.984171	ECEL1P1	unprocessed_pseudogene	NA
ENSG00000175768.12	109.379	0.196413	0.183017	1.0732	0.288955	0.984171	TOMM5	protein_coding	401505	translocase of outer mitochondrial membrane 5
ENSG00000184990.12	522.791	-0.15152	0.1412	-1.07309	0.289003	0.984171	SIVA1	protein_coding	10572	SIVA1 apoptosis inducing factor
ENSG00000163746.11	73.2114	0.223077	0.207886	1.07308	0.289009	0.984171	PLSCR2	protein_coding	57047	phospholipid scramblase 2
ENSG00000241322.10	62.2079	-0.247774	0.230911	-1.07303	0.28903	0.984171	CDRT1	protein_coding	374286	CMT1A duplicated region transcript 1
ENSG00000171453.18	405.187	-0.120707	0.112501	-1.07294	0.289071	0.984171	POLR1C	protein_coding	9533	RNA polymerase I and III subunit C
ENSG00000102934.9	907.667	-0.0994648	0.0927093	-1.07287	0.289103	0.984171	PLLP	protein_coding	51090	plasmolipin
ENSG00000120756.12	13324.3	0.0851531	0.0793763	1.07278	0.289144	0.984171	PLS1	protein_coding	5357	plastin 1
ENSG00000155906.17	433.252	-0.108761	0.101402	-1.07257	0.289238	0.984171	RMND1	protein_coding	55005	required for meiotic nuclear division 1 homolog
ENSG00000245498.6	132.797	-0.175051	0.163237	-1.07237	0.289326	0.984171	AP000866.1	antisense	100507283	uncharacterized LOC100507283
ENSG00000042317.16	330.361	-0.139516	0.130102	-1.07236	0.289331	0.984171	SPATA7	protein_coding	55812	spermatogenesis associated 7
ENSG00000152558.14	8220.49	0.0984725	0.0918425	1.07219	0.289408	0.984171	TMEM123	protein_coding	114908	transmembrane protein 123
ENSG00000099812.8	13058.8	-0.104094	0.0970951	-1.07208	0.289457	0.984171	MISP	protein_coding	126353	mitotic spindle positioning
ENSG00000141380.13	1685.33	0.0825506	0.07701	1.07195	0.289517	0.984171	SS18	protein_coding	6760	SS18 subunit of BAF chromatin remodeling complex
ENSG00000180370.10	3938.46	0.0807009	0.0752915	1.07185	0.289563	0.984171	PAK2	protein_coding	5062	p21 (RAC1) activated kinase 2
ENSG00000075643.5	265.101	-0.149621	0.139617	-1.07166	0.289648	0.984171	MOCOS	protein_coding	55034	molybdenum cofactor sulfurase
ENSG00000213366.12	752.363	0.109317	0.102018	1.07155	0.289698	0.984171	GSTM2	protein_coding	2946	glutathione S-transferase mu 2
ENSG00000104915.14	807.198	0.128133	0.119583	1.0715	0.289717	0.984171	STX10	protein_coding	8677	syntaxin 10
ENSG00000164038.14	149.228	0.172423	0.16093	1.07141	0.289758	0.984171	SLC9B2	protein_coding	133308	solute carrier family 9 member B2
ENSG00000162302.12	907.061	-0.111565	0.104133	-1.07136	0.28978	0.984171	RPS6KA4	protein_coding	8986	ribosomal protein S6 kinase A4
ENSG00000105993.14	2860.83	0.0793291	0.0740633	1.0711	0.289899	0.984171	DNAJB6	protein_coding	10049	DnaJ heat shock protein family (Hsp40) member B6
ENSG00000154370.15	1471.97	-0.0959035	0.0895447	-1.07101	0.289937	0.984171	TRIM11	protein_coding	81559	tripartite motif containing 11
ENSG00000133056.13	6520.38	0.0825463	0.0770792	1.07093	0.289976	0.984171	PIK3C2B	protein_coding	5287	phosphatidylinositol-4-phosphate 3-kinase catalytic subunit type 2 beta
ENSG00000119522.16	1951.18	0.0888051	0.0829414	1.0707	0.29008	0.984171	DENND1A	protein_coding	57706	DENN domain containing 1A
ENSG00000061656.9	569.681	0.134452	0.125604	1.07045	0.290194	0.984171	SPAG4	protein_coding	6676	sperm associated antigen 4
ENSG00000105497.7	332.307	-0.120047	0.112168	-1.07025	0.290282	0.984171	ZNF175	protein_coding	7728	zinc finger protein 175
ENSG00000220804.8	102.617	-0.196811	0.183899	-1.07021	0.290299	0.984171	LINC01881	transcribed_unprocessed_pseudogene	NA
ENSG00000187024.14	133.355	-0.194501	0.181808	-1.06982	0.290477	0.984171	PTRH1	protein_coding	138428	peptidyl-tRNA hydrolase 1 homolog
ENSG00000133835.15	3137.91	-0.0852278	0.0796736	-1.06971	0.290524	0.984171	HSD17B4	protein_coding	3295	hydroxysteroid 17-beta dehydrogenase 4
ENSG00000145675.14	2618.48	-0.089384	0.0835818	-1.06942	0.290656	0.984171	PIK3R1	protein_coding	5295	phosphoinositide-3-kinase regulatory subunit 1
ENSG00000204120.14	3166.13	0.0772196	0.0722076	1.06941	0.29066	0.984171	GIGYF2	protein_coding	26058	GRB10 interacting GYF protein 2
ENSG00000023697.12	697.227	-0.101536	0.0949477	-1.06939	0.290672	0.984171	DERA	protein_coding	51071	deoxyribose-phosphate aldolase
ENSG00000122203.14	3407.82	0.080088	0.0749284	1.06886	0.290909	0.984171	KIAA1191	protein_coding	57179	KIAA1191
ENSG00000156026.14	1880.61	0.0849821	0.0795108	1.06881	0.29093	0.984171	MCU	protein_coding	90550	mitochondrial calcium uniporter
ENSG00000171877.20	822.72	0.0963143	0.0901259	1.06866	0.290997	0.984171	FRMD5	protein_coding	84978	FERM domain containing 5
ENSG00000079313.14	1505.12	0.0936114	0.0876068	1.06854	0.291053	0.984171	REXO1	protein_coding	57455	RNA exonuclease 1 homolog
ENSG00000148143.12	3163.99	0.0813422	0.0761302	1.06846	0.291088	0.984171	ZNF462	protein_coding	58499	zinc finger protein 462
ENSG00000224699.8	213.609	-0.158644	0.148512	-1.06823	0.291193	0.984171	LAMTOR5-AS1	processed_transcript	NA
ENSG00000035115.21	2187.86	0.0852933	0.07985	1.06817	0.29122	0.984171	SH3YL1	protein_coding	26751	SH3 and SYLF domain containing 1
ENSG00000085563.14	8313.14	-0.084737	0.0793305	-1.06815	0.291228	0.984171	ABCB1	protein_coding	5243	ATP binding cassette subfamily B member 1
ENSG00000132376.19	659.375	-0.106143	0.0993846	-1.06801	0.291294	0.984171	INPP5K	protein_coding	51763	inositol polyphosphate-5-phosphatase K
ENSG00000142544.6	57.9227	0.244858	0.229271	1.06798	0.291305	0.984171	CTU1	protein_coding	90353	cytosolic thiouridylase subunit 1
ENSG00000188846.13	6297.36	-0.0849238	0.0795355	-1.06775	0.291411	0.984171	RPL14	protein_coding	9045	ribosomal protein L14
ENSG00000129534.13	684.989	0.11345	0.106252	1.06774	0.291414	0.984171	MIS18BP1	protein_coding	55320	MIS18 binding protein 1
ENSG00000172339.9	272.119	-0.131711	0.123378	-1.06755	0.291502	0.984171	ALG14	protein_coding	199857	ALG14 UDP-N-acetylglucosaminyltransferase subunit
ENSG00000141040.14	102.451	-0.19106	0.179038	-1.06715	0.291683	0.984171	ZNF287	protein_coding	57336	zinc finger protein 287
ENSG00000159445.12	251.507	-0.154327	0.144681	-1.06667	0.291898	0.984171	THEM4	protein_coding	117145	thioesterase superfamily member 4
ENSG00000132507.17	7154.19	-0.109256	0.102448	-1.06645	0.291999	0.984171	EIF5A	protein_coding	1984	eukaryotic translation initiation factor 5A
ENSG00000147912.12	64.6615	-0.248047	0.232602	-1.0664	0.29202	0.984171	FBXO10	protein_coding	26267	F-box protein 10
ENSG00000104381.12	207.894	-0.172587	0.161873	-1.06618	0.292117	0.984171	GDAP1	protein_coding	54332	ganglioside induced differentiation associated protein 1
ENSG00000164978.17	264.736	-0.166147	0.155838	-1.06615	0.292134	0.984171	NUDT2	protein_coding	318	nudix hydrolase 2
ENSG00000165912.15	488.614	0.121131	0.113644	1.06588	0.292257	0.984171	PACSIN3	protein_coding	29763	protein kinase C and casein kinase substrate in neurons 3
ENSG00000157881.13	852.229	0.113427	0.106424	1.06581	0.292289	0.984171	PANK4	protein_coding	55229	pantothenate kinase 4 (inactive)
ENSG00000112697.15	5488.12	0.0960174	0.0900894	1.0658	0.292291	0.984171	TMEM30A	protein_coding	55754	transmembrane protein 30A
ENSG00000189403.14	2918.33	-0.0902384	0.0846674	-1.0658	0.292292	0.984171	HMGB1	protein_coding	3146	high mobility group box 1
ENSG00000134986.13	145.044	-0.194125	0.182145	-1.06577	0.292304	0.984171	NREP	protein_coding	9315	neuronal regeneration related protein
ENSG00000142920.16	311.474	-0.126251	0.118491	-1.06549	0.292431	0.984171	AZIN2	protein_coding	113451	antizyme inhibitor 2
ENSG00000167555.13	841.58	-0.103955	0.0975857	-1.06526	0.292534	0.984171	ZNF528	protein_coding	84436	zinc finger protein 528
ENSG00000182795.12	11281.7	-0.0821755	0.0771415	-1.06526	0.292538	0.984171	C1orf116	protein_coding	79098	chromosome 1 open reading frame 116
ENSG00000081923.13	12408.2	0.074718	0.070145	1.06519	0.292566	0.984171	ATP8B1	protein_coding	5205	ATPase phospholipid transporting 8B1
ENSG00000197385.5	58.1957	-0.257946	0.242159	-1.06519	0.292567	0.984171	ZNF860	protein_coding	344787	zinc finger protein 860
ENSG00000101276.15	1373.89	-0.0933551	0.0876488	-1.0651	0.292607	0.984171	SLC52A3	protein_coding	113278	solute carrier family 52 member 3
ENSG00000177125.5	901.949	0.104892	0.0985026	1.06486	0.292717	0.984171	ZBTB34	protein_coding	403341	zinc finger and BTB domain containing 34
ENSG00000042753.11	1175.52	-0.100739	0.0946239	-1.06462	0.292826	0.984171	AP2S1	protein_coding	1175	adaptor related protein complex 2 subunit sigma 1
ENSG00000241127.7	133.432	-0.18502	0.173824	-1.06441	0.292922	0.984171	YAE1	protein_coding	57002	YAE1 maturation factor of ABCE1
ENSG00000187609.15	890.083	0.0925439	0.0869491	1.06435	0.292951	0.984171	EXD3	protein_coding	54932	exonuclease 3'-5' domain containing 3
ENSG00000136878.12	634.527	-0.107774	0.101296	-1.06395	0.293132	0.984171	USP20	protein_coding	10868	ubiquitin specific peptidase 20
ENSG00000213639.9	4933.57	0.0775745	0.0729142	1.06392	0.293146	0.984171	PPP1CB	protein_coding	5500	protein phosphatase 1 catalytic subunit beta
ENSG00000146918.19	492.674	-0.124786	0.117313	-1.0637	0.293242	0.984171	NCAPG2	protein_coding	54892	non-SMC condensin II complex subunit G2
ENSG00000076984.17	1571.42	0.102911	0.0967527	1.06365	0.293266	0.984171	MAP2K7	protein_coding	5609	mitogen-activated protein kinase kinase 7
ENSG00000007968.6	118.78	-0.203837	0.191747	-1.06305	0.293538	0.984171	E2F2	protein_coding	1870	E2F transcription factor 2
ENSG00000176390.11	534.95	0.110557	0.104009	1.06295	0.293583	0.984171	CRLF3	protein_coding	51379	cytokine receptor like factor 3
ENSG00000215045.8	71.8868	-0.232032	0.2183	-1.0629	0.293605	0.984171	GRID2IP	protein_coding	392862	Grid2 interacting protein
ENSG00000160193.11	267.527	-0.143338	0.134877	-1.06273	0.293683	0.984171	WDR4	protein_coding	10785	WD repeat domain 4
ENSG00000132912.12	2053.56	0.0842902	0.0793441	1.06234	0.293862	0.984171	DCTN4	protein_coding	51164	dynactin subunit 4
ENSG00000126790.11	158.802	0.169614	0.159663	1.06232	0.293869	0.984171	L3HYPDH	protein_coding	112849	trans-L-3-hydroxyproline dehydratase
ENSG00000137094.14	68.9947	-0.239014	0.225007	-1.06225	0.293901	0.984171	DNAJB5	protein_coding	25822	DnaJ heat shock protein family (Hsp40) member B5
ENSG00000260285.1	194.525	0.199347	0.18773	1.06188	0.29407	0.984171	AL133367.1	antisense	NA
ENSG00000200795.1	73.5312	0.249718	0.235227	1.0616	0.294195	0.984171	RNU4-1	snRNA	26835	RNA, U4 small nuclear 1
ENSG00000267169.1	63.7366	0.23503	0.221429	1.06142	0.294278	0.984171	AC022098.1	antisense	100507373	uncharacterized LOC100507373
ENSG00000134030.13	1009.68	0.0926612	0.0873379	1.06095	0.294493	0.984171	CTIF	protein_coding	9811	cap binding complex dependent translation initiation factor
ENSG00000066777.8	5037.04	0.0806067	0.0760117	1.06045	0.294721	0.984171	ARFGEF1	protein_coding	10565	ADP ribosylation factor guanine nucleotide exchange factor 1
ENSG00000185359.12	3074.21	0.104323	0.0983958	1.06024	0.294815	0.984171	HGS	protein_coding	9146	hepatocyte growth factor-regulated tyrosine kinase substrate
ENSG00000267317.2	186.403	-0.14734	0.138993	-1.06005	0.294903	0.984171	AC027307.2	antisense	NA
ENSG00000170832.12	1567.04	0.0846301	0.0798502	1.05986	0.294989	0.984171	USP32	protein_coding	84669	ubiquitin specific peptidase 32
ENSG00000117266.15	2305.38	0.112413	0.106077	1.05973	0.29505	0.984171	CDK18	protein_coding	5129	cyclin dependent kinase 18
ENSG00000197451.11	4514.45	-0.0748392	0.0706238	-1.05969	0.295068	0.984171	HNRNPAB	protein_coding	3182	heterogeneous nuclear ribonucleoprotein A/B
ENSG00000076242.14	485.415	-0.110791	0.104578	-1.05941	0.295193	0.984171	MLH1	protein_coding	4292	mutL homolog 1
ENSG00000100401.19	2323.43	-0.096096	0.0907594	-1.0588	0.295473	0.984171	RANGAP1	protein_coding	5905	Ran GTPase activating protein 1
ENSG00000279555.1	213.963	0.148433	0.140243	1.05839	0.295658	0.984171	AC091181.1	TEC	NA
ENSG00000136715.18	1206.83	0.0904837	0.0855037	1.05824	0.295727	0.984171	SAP130	protein_coding	79595	Sin3A associated protein 130
ENSG00000230650.1	84.4414	-0.215195	0.203369	-1.05815	0.295771	0.984171	AC140479.2	processed_pseudogene	NA
ENSG00000279283.1	396.204	0.456719	0.431663	1.05804	0.295818	0.984171	AC131009.4	TEC	NA
ENSG00000077454.15	1110.77	0.107219	0.101338	1.05803	0.295824	0.984171	LRCH4	protein_coding	4034	leucine rich repeats and calponin homology domain containing 4
ENSG00000153904.19	4393.16	0.0906731	0.0857141	1.05785	0.295904	0.984171	DDAH1	protein_coding	23576	dimethylarginine dimethylaminohydrolase 1
ENSG00000188735.12	383.928	0.123016	0.116311	1.05764	0.296001	0.984171	TMEM120B	protein_coding	144404	transmembrane protein 120B
ENSG00000205485.13	421.565	0.110694	0.104672	1.05753	0.296052	0.984171	AC004980.1	transcribed_unprocessed_pseudogene	100133091	uncharacterized LOC100133091
ENSG00000137692.11	377.56	-0.129862	0.122813	-1.0574	0.296113	0.984171	DCUN1D5	protein_coding	84259	defective in cullin neddylation 1 domain containing 5
ENSG00000179134.15	2506.19	0.0882973	0.083513	1.05729	0.296163	0.984171	SAMD4B	protein_coding	55095	sterile alpha motif domain containing 4B
ENSG00000164331.9	581.781	-0.104712	0.0990457	-1.05721	0.2962	0.984171	ANKRA2	protein_coding	57763	ankyrin repeat family A member 2
ENSG00000068079.7	351.795	-0.142852	0.135146	-1.05703	0.296282	0.984171	IFI35	protein_coding	3430	interferon induced protein 35
ENSG00000139625.12	119.219	0.177443	0.167881	1.05695	0.296316	0.984171	MAP3K12	protein_coding	7786	mitogen-activated protein kinase kinase kinase 12
ENSG00000185015.7	1721.04	-0.0920988	0.0871387	-1.05692	0.29633	0.984171	CA13	protein_coding	377677	carbonic anhydrase 13
ENSG00000100258.17	896.823	-0.0976067	0.092351	-1.05691	0.296335	0.984171	LMF2	protein_coding	91289	lipase maturation factor 2
ENSG00000120254.15	1044.16	-0.0959048	0.0907582	-1.05671	0.296429	0.984171	MTHFD1L	protein_coding	25902	methylenetetrahydrofolate dehydrogenase (NADP+ dependent) 1 like
ENSG00000170606.14	4064.74	-0.0809022	0.0765633	-1.05667	0.296445	0.984171	HSPA4	protein_coding	3308	heat shock protein family A (Hsp70) member 4
ENSG00000173275.12	238.853	-0.139725	0.132247	-1.05655	0.296502	0.984171	ZNF449	protein_coding	203523	zinc finger protein 449
ENSG00000260233.3	59.3717	-0.264142	0.250018	-1.05649	0.296527	0.984171	SSSCA1-AS1	processed_transcript	NA
ENSG00000198420.9	1437.83	-0.0839226	0.0794364	-1.05648	0.296534	0.984171	TCAF1	protein_coding	9747	TRPM8 channel associated factor 1
ENSG00000133313.14	2513.9	-0.0822679	0.0778892	-1.05622	0.296652	0.984171	CNDP2	protein_coding	55748	carnosine dipeptidase 2
ENSG00000065665.20	327.192	0.12699	0.120237	1.05616	0.296677	0.984171	SEC61A2	protein_coding	55176	SEC61 translocon subunit alpha 2
ENSG00000137563.11	766.954	-0.102095	0.0966878	-1.05592	0.296788	0.984171	GGH	protein_coding	8836	gamma-glutamyl hydrolase
ENSG00000159167.11	1190.01	0.107747	0.102045	1.05587	0.29681	0.984171	STC1	protein_coding	6781	stanniocalcin 1
ENSG00000148843.14	1561.1	-0.0890151	0.0843133	-1.05577	0.296859	0.984171	PDCD11	protein_coding	22984	programmed cell death 11
ENSG00000133961.20	3620.57	0.0766311	0.0725837	1.05576	0.29686	0.984171	NUMB	protein_coding	8650	NUMB endocytic adaptor protein
ENSG00000154803.12	832.924	0.121185	0.114788	1.05573	0.296874	0.984171	FLCN	protein_coding	201163	folliculin
ENSG00000144711.15	1271.48	0.0939769	0.0890201	1.05568	0.296897	0.984171	IQSEC1	protein_coding	9922	IQ motif and Sec7 domain ArfGEF 1
ENSG00000047634.14	365.536	0.145896	0.138223	1.05551	0.296977	0.984171	SCML1	protein_coding	6322	Scm polycomb group protein like 1
ENSG00000257246.1	80.3624	0.225014	0.213201	1.05541	0.297024	0.984171	PHBP19	processed_pseudogene	NA
ENSG00000185379.20	124.209	-0.189808	0.179851	-1.05536	0.297044	0.984171	RAD51D	protein_coding	5892	RAD51 paralog D
ENSG00000213799.12	548.243	-0.10472	0.0992356	-1.05527	0.297087	0.984171	ZNF845	protein_coding	91664	zinc finger protein 845
ENSG00000175221.14	1204.22	-0.0950221	0.0901168	-1.05443	0.297469	0.984171	MED16	protein_coding	10025	mediator complex subunit 16
ENSG00000135643.4	153.334	0.1598	0.151566	1.05432	0.29752	0.984171	KCNMB4	protein_coding	27345	potassium calcium-activated channel subfamily M regulatory beta subunit 4
ENSG00000140396.12	2885.31	0.0878324	0.0833094	1.05429	0.297534	0.984171	NCOA2	protein_coding	10499	nuclear receptor coactivator 2
ENSG00000013364.18	9935.18	-0.0885309	0.0839766	-1.05423	0.297561	0.984171	MVP	protein_coding	9961	major vault protein
ENSG00000173812.10	9837.45	0.0811509	0.0769913	1.05403	0.297656	0.984171	EIF1	protein_coding	10209	eukaryotic translation initiation factor 1
ENSG00000164332.7	458.025	-0.115517	0.109613	-1.05386	0.297731	0.984171	UBLCP1	protein_coding	134510	ubiquitin like domain containing CTD phosphatase 1
ENSG00000179104.8	727.472	0.0995375	0.0944555	1.0538	0.297758	0.984171	TMTC2	protein_coding	160335	transmembrane O-mannosyltransferase targeting cadherins 2
ENSG00000187764.11	1239.72	0.0897511	0.0851705	1.05378	0.297768	0.984171	SEMA4D	protein_coding	10507	semaphorin 4D
ENSG00000131116.11	191.429	-0.161791	0.153574	-1.05351	0.297893	0.984171	ZNF428	protein_coding	126299	zinc finger protein 428
ENSG00000075785.12	5647.34	0.0726794	0.0689918	1.05345	0.297919	0.984171	RAB7A	protein_coding	7879	RAB7A, member RAS oncogene family
ENSG00000279700.1	121.529	0.17947	0.170393	1.05327	0.298002	0.984171	AC131212.2	TEC	NA
ENSG00000196605.7	277.332	-0.137337	0.130396	-1.05323	0.298022	0.984171	ZNF846	protein_coding	162993	zinc finger protein 846
ENSG00000197714.8	1445.79	-0.0807204	0.0766584	-1.05299	0.298131	0.984171	ZNF460	protein_coding	10794	zinc finger protein 460
ENSG00000188234.13	305.712	0.122491	0.116347	1.05281	0.298215	0.984171	AGAP4	protein_coding	119016	ArfGAP with GTPase domain, ankyrin repeat and PH domain 4
ENSG00000119711.12	380.985	0.117711	0.111807	1.0528	0.298217	0.984171	ALDH6A1	protein_coding	4329	aldehyde dehydrogenase 6 family member A1
ENSG00000155034.18	487.799	-0.126396	0.120068	-1.0527	0.298264	0.984171	FBXL18	protein_coding	80028	F-box and leucine rich repeat protein 18
ENSG00000177370.4	376.502	-0.120835	0.114794	-1.05263	0.298295	0.984171	TIMM22	protein_coding	29928	translocase of inner mitochondrial membrane 22
ENSG00000249673.6	489.83	-0.108649	0.103229	-1.05251	0.298353	0.984171	NOP14-AS1	antisense	NA
ENSG00000125848.9	363.056	-0.127281	0.120991	-1.05199	0.298592	0.984171	FLRT3	protein_coding	23767	fibronectin leucine rich transmembrane protein 3
ENSG00000111276.10	1150.16	0.0900088	0.085583	1.05171	0.298717	0.984171	CDKN1B	protein_coding	1027	cyclin dependent kinase inhibitor 1B
ENSG00000173041.11	368.764	0.122469	0.116511	1.05114	0.298982	0.984171	ZNF680	protein_coding	340252	zinc finger protein 680
ENSG00000048342.15	194.875	-0.17573	0.167184	-1.05112	0.29899	0.984171	CC2D2A	protein_coding	57545	coiled-coil and C2 domain containing 2A
ENSG00000133121.20	385.482	-0.114295	0.108737	-1.05111	0.298992	0.984171	STARD13	protein_coding	90627	StAR related lipid transfer domain containing 13
ENSG00000125743.10	1337.7	-0.0968297	0.0921247	-1.05107	0.299012	0.984171	SNRPD2	protein_coding	6633	small nuclear ribonucleoprotein D2 polypeptide
ENSG00000134287.9	5583.43	0.0724367	0.0689315	1.05085	0.299114	0.984171	ARF3	protein_coding	377	ADP ribosylation factor 3
ENSG00000213977.7	111.411	-0.187074	0.178118	-1.05028	0.299375	0.984171	TAX1BP3	protein_coding	30851	Tax1 binding protein 3
ENSG00000279022.1	58.7158	0.239474	0.228215	1.04933	0.299813	0.984171	AL359715.4	TEC	NA
ENSG00000172818.9	1482.27	-0.104216	0.0993286	-1.0492	0.299872	0.984171	OVOL1	protein_coding	5017	ovo like transcriptional repressor 1
ENSG00000115233.11	1165.32	-0.100864	0.0961553	-1.04897	0.299977	0.984171	PSMD14	protein_coding	10213	proteasome 26S subunit, non-ATPase 14
ENSG00000175395.15	107.406	0.193848	0.184812	1.04889	0.300016	0.984171	ZNF25	protein_coding	219749	zinc finger protein 25
ENSG00000100207.18	4162.42	0.0760929	0.0725583	1.04871	0.300097	0.984171	TCF20	protein_coding	6942	transcription factor 20
ENSG00000271815.1	53.5256	-0.268254	0.255852	-1.04847	0.300208	0.984171	AC008897.3	lincRNA	NA
ENSG00000227345.8	1070.03	-0.0891952	0.0850771	-1.0484	0.30024	0.984171	PARG	protein_coding	8505	poly(ADP-ribose) glycohydrolase
ENSG00000197140.14	218.271	0.179414	0.171138	1.04836	0.300261	0.984171	ADAM32	protein_coding	203102	ADAM metallopeptidase domain 32
ENSG00000171121.16	58.8349	-0.261208	0.249169	-1.04832	0.300281	0.984171	KCNMB3	protein_coding	27094	potassium calcium-activated channel subfamily M regulatory beta subunit 3
ENSG00000078804.12	3721.87	0.100023	0.0954177	1.04827	0.300303	0.984171	TP53INP2	protein_coding	58476	tumor protein p53 inducible nuclear protein 2
ENSG00000178149.16	326.036	-0.118562	0.113104	-1.04825	0.30031	0.984171	DALRD3	protein_coding	55152	DALR anticodon binding domain containing 3
ENSG00000167524.14	400.838	0.111899	0.10675	1.04823	0.30032	0.984171	SGK494	protein_coding	124923	ribosomal protein S6 kinase related
ENSG00000161547.16	2198.34	-0.0824152	0.0786381	-1.04803	0.300412	0.984171	SRSF2	protein_coding	6427	serine and arginine rich splicing factor 2
ENSG00000072736.18	971.639	0.0915408	0.0873457	1.04803	0.300413	0.984171	NFATC3	protein_coding	4775	nuclear factor of activated T cells 3
ENSG00000125844.15	16131.8	0.0718602	0.0685695	1.04799	0.30043	0.984171	RRBP1	protein_coding	6238	ribosome binding protein 1
ENSG00000274322.1	406.435	0.286002	0.272944	1.04784	0.300499	0.984171	AL136531.2	protein_coding	NA
ENSG00000163527.9	4394.35	0.0857748	0.0818948	1.04738	0.300713	0.984171	STT3B	protein_coding	201595	STT3 oligosaccharyltransferase complex catalytic subunit B
ENSG00000110344.9	3797	0.0800812	0.0764722	1.04719	0.300798	0.984171	UBE4A	protein_coding	9354	ubiquitination factor E4A
ENSG00000226200.6	125.11	-0.181365	0.173209	-1.04708	0.300849	0.984171	SGMS1-AS1	antisense	NA
ENSG00000086598.10	5743.37	0.076057	0.0726521	1.04687	0.30095	0.984171	TMED2	protein_coding	10959	transmembrane p24 trafficking protein 2
ENSG00000133997.11	435.437	0.139048	0.132865	1.04654	0.301102	0.984171	MED6	protein_coding	10001	mediator complex subunit 6
ENSG00000067057.16	7379.5	0.0805191	0.0769484	1.0464	0.301163	0.984171	PFKP	protein_coding	5214	phosphofructokinase, platelet
ENSG00000233461.5	109.864	-0.185816	0.177608	-1.04621	0.301251	0.984171	AL445524.1	antisense	NA
ENSG00000012817.15	1056.96	0.126409	0.120825	1.04621	0.301252	0.984171	KDM5D	protein_coding	8284	lysine demethylase 5D
ENSG00000224505.2	90.8788	0.204538	0.195512	1.04617	0.301273	0.984171	AC138150.1	antisense	NA
ENSG00000155660.10	8196.58	0.0924326	0.0883682	1.04599	0.301353	0.984171	PDIA4	protein_coding	9601	protein disulfide isomerase family A member 4
ENSG00000166123.13	949.848	-0.0921897	0.0881409	-1.04594	0.30138	0.984171	GPT2	protein_coding	84706	glutamic--pyruvic transaminase 2
ENSG00000149527.17	266.249	0.148107	0.141638	1.04567	0.301502	0.984171	PLCH2	protein_coding	9651	phospholipase C eta 2
ENSG00000136982.5	51.1047	-0.261233	0.249956	-1.04512	0.301759	0.984171	DSCC1	protein_coding	79075	DNA replication and sister chromatid cohesion 1
ENSG00000108061.11	2308.31	0.0898052	0.0859353	1.04503	0.301797	0.984171	SHOC2	protein_coding	8036	SHOC2 leucine rich repeat scaffold protein
ENSG00000126062.3	1016.82	-0.102592	0.098175	-1.04499	0.301815	0.984171	TMEM115	protein_coding	11070	transmembrane protein 115
ENSG00000092820.17	27039.3	0.0851891	0.0815315	1.04486	0.301876	0.984171	EZR	protein_coding	7430	ezrin
ENSG00000120802.13	2018.89	-0.0777071	0.0743889	-1.04461	0.301994	0.984171	TMPO	protein_coding	7112	thymopoietin
ENSG00000135678.11	402.141	-0.118822	0.11377	-1.04441	0.302084	0.984171	CPM	protein_coding	1368	carboxypeptidase M
ENSG00000272221.1	67.6811	-0.23229	0.222432	-1.04432	0.302127	0.984171	AL645933.2	lincRNA	NA
ENSG00000122863.5	286.04	-0.149265	0.142935	-1.04429	0.302143	0.984171	CHST3	protein_coding	9469	carbohydrate sulfotransferase 3
ENSG00000235194.8	324.272	0.122536	0.117375	1.04397	0.30229	0.984171	PPP1R3E	protein_coding	90673	protein phosphatase 1 regulatory subunit 3E
ENSG00000264635.1	65.809	0.248968	0.238494	1.04392	0.302313	0.984171	AP001020.2	sense_intronic	NA
ENSG00000232593.7	189.352	0.148748	0.142499	1.04385	0.302345	0.984171	KANTR	protein_coding	NA
ENSG00000110696.9	2179.54	-0.0792941	0.0759644	-1.04383	0.302352	0.984171	C11orf58	protein_coding	10944	chromosome 11 open reading frame 58
ENSG00000169228.13	84.0614	0.20328	0.194787	1.0436	0.302461	0.984171	RAB24	protein_coding	53917	RAB24, member RAS oncogene family
ENSG00000117362.12	2757.72	0.0888886	0.0851978	1.04332	0.302589	0.984171	APH1A	protein_coding	51107	aph-1 homolog A, gamma-secretase subunit
ENSG00000155368.16	1910.55	-0.0931272	0.0892779	-1.04312	0.302684	0.984171	DBI	protein_coding	1622	diazepam binding inhibitor, acyl-CoA binding protein
ENSG00000163001.11	583.098	-0.103822	0.0995547	-1.04287	0.302799	0.984171	CFAP36	protein_coding	112942	cilia and flagella associated protein 36
ENSG00000113312.10	973.006	-0.0917754	0.0880044	-1.04285	0.302808	0.984171	TTC1	protein_coding	7265	tetratricopeptide repeat domain 1
ENSG00000079805.16	25029.5	0.0977461	0.0937309	1.04284	0.302813	0.984171	DNM2	protein_coding	1785	dynamin 2
ENSG00000273018.6	73.5663	-0.621106	0.595649	-1.04274	0.30286	0.984171	FAM106A	processed_transcript	80039	family with sequence similarity 106 member A
ENSG00000103148.15	596.992	0.106084	0.101749	1.0426	0.302922	0.984171	NPRL3	protein_coding	8131	NPR3 like, GATOR1 complex subunit
ENSG00000165185.14	902.657	0.0945925	0.0907417	1.04244	0.302999	0.984171	KIAA1958	protein_coding	158405	KIAA1958
ENSG00000256269.8	372.047	-0.12456	0.119498	-1.04236	0.303035	0.984171	HMBS	protein_coding	3145	hydroxymethylbilane synthase
ENSG00000127863.15	350.169	0.122492	0.11754	1.04213	0.30314	0.984171	TNFRSF19	protein_coding	55504	TNF receptor superfamily member 19
ENSG00000009307.15	18782.8	0.081592	0.0783496	1.04138	0.303488	0.984171	CSDE1	protein_coding	7812	cold shock domain containing E1
ENSG00000141480.17	519.904	-0.106381	0.102156	-1.04135	0.303503	0.984171	ARRB2	protein_coding	409	arrestin beta 2
ENSG00000104154.6	571.402	-0.105174	0.101	-1.04132	0.303516	0.984171	SLC30A4	protein_coding	7782	solute carrier family 30 member 4
ENSG00000070961.15	3040.66	-0.0910367	0.0874275	-1.04128	0.303535	0.984171	ATP2B1	protein_coding	490	ATPase plasma membrane Ca2+ transporting 1
ENSG00000096092.5	329.651	-0.121162	0.116416	-1.04077	0.303772	0.984171	TMEM14A	protein_coding	28978	transmembrane protein 14A
ENSG00000164086.9	423.104	-0.117915	0.113299	-1.04074	0.303786	0.984171	DUSP7	protein_coding	1849	dual specificity phosphatase 7
ENSG00000086848.14	136.749	0.169393	0.162824	1.04035	0.30397	0.984171	ALG9	protein_coding	79796	ALG9 alpha-1,2-mannosyltransferase
ENSG00000126698.10	1233.84	-0.0932492	0.0896342	-1.04033	0.303978	0.984171	DNAJC8	protein_coding	22826	DnaJ heat shock protein family (Hsp40) member C8
ENSG00000277452.1	54.4338	-0.259033	0.249018	-1.04022	0.304029	0.984171	RN7SL473P	misc_RNA	NA
ENSG00000101298.14	224.487	-0.143449	0.137935	-1.03998	0.304142	0.984171	SNPH	protein_coding	9751	syntaphilin
ENSG00000118518.15	549.542	-0.100258	0.0964066	-1.03995	0.304154	0.984171	RNF146	protein_coding	81847	ring finger protein 146
ENSG00000185621.11	400.642	0.131701	0.126643	1.03994	0.304161	0.984171	LMLN	protein_coding	89782	leishmanolysin like peptidase
ENSG00000109787.12	6993.95	0.0797001	0.0766691	1.03953	0.304348	0.984171	KLF3	protein_coding	51274	Kruppel like factor 3
ENSG00000162402.13	3886.86	0.0777006	0.0747488	1.03949	0.304368	0.984171	USP24	protein_coding	23358	ubiquitin specific peptidase 24
ENSG00000069849.10	3744.74	0.0847649	0.0815727	1.03913	0.304535	0.984171	ATP1B3	protein_coding	483	ATPase Na+/K+ transporting subunit beta 3
ENSG00000185453.12	137.08	-0.162129	0.156082	-1.03874	0.304716	0.984171	ZSWIM9	protein_coding	374920	zinc finger SWIM-type containing 9
ENSG00000178950.16	6234.08	0.0832501	0.0801525	1.03865	0.304761	0.984171	GAK	protein_coding	2580	cyclin G associated kinase
ENSG00000136444.9	465.97	0.108977	0.104935	1.03852	0.30482	0.984171	RSAD1	protein_coding	55316	radical S-adenosyl methionine domain containing 1
ENSG00000214944.9	1189.37	0.0897327	0.0864146	1.0384	0.304877	0.984171	ARHGEF28	protein_coding	64283	Rho guanine nucleotide exchange factor 28
ENSG00000151725.11	196.835	-0.141957	0.136728	-1.03824	0.30495	0.984171	CENPU	protein_coding	79682	centromere protein U
ENSG00000117000.8	1677.74	0.0921105	0.0887336	1.03806	0.305036	0.984171	RLF	protein_coding	6018	RLF zinc finger
ENSG00000266472.5	971.1	-0.103512	0.0997247	-1.03798	0.305072	0.984171	MRPS21	protein_coding	54460	mitochondrial ribosomal protein S21
ENSG00000232611.1	121.18	0.173934	0.167576	1.03794	0.305088	0.984171	AL683813.1	lincRNA	NA
ENSG00000235530.6	63.7559	0.223451	0.215333	1.0377	0.305202	0.984171	AC087294.1	antisense	107984969	uncharacterized LOC107984969
ENSG00000034713.7	1970.76	0.0903097	0.0870314	1.03767	0.305216	0.984171	GABARAPL2	protein_coding	11345	GABA type A receptor associated protein like 2
ENSG00000177556.11	471.664	-0.105362	0.101628	-1.03674	0.30565	0.984171	ATOX1	protein_coding	475	antioxidant 1 copper chaperone
ENSG00000148798.10	88.3618	-0.202007	0.19486	-1.03668	0.305678	0.984171	INA	protein_coding	9118	internexin neuronal intermediate filament protein alpha
ENSG00000204564.11	664.654	0.109589	0.105715	1.03664	0.305695	0.984171	C6orf136	protein_coding	221545	chromosome 6 open reading frame 136
ENSG00000280378.1	61.5923	0.275319	0.265728	1.0361	0.30595	0.984171	AL353898.3	TEC	NA
ENSG00000164136.16	147.912	0.161114	0.155531	1.0359	0.306043	0.984171	IL15	protein_coding	3600	interleukin 15
ENSG00000178623.11	2195.21	-0.0880393	0.0850106	-1.03563	0.306169	0.984171	GPR35	protein_coding	2859	G protein-coupled receptor 35
ENSG00000138621.11	275.151	-0.124885	0.120623	-1.03533	0.306305	0.984171	PPCDC	protein_coding	60490	phosphopantothenoylcysteine decarboxylase
ENSG00000078699.21	1456.18	0.100954	0.0975154	1.03526	0.306342	0.984171	CBFA2T2	protein_coding	9139	CBFA2/RUNX1 partner transcriptional co-repressor 2
ENSG00000102575.11	397.761	0.133191	0.128682	1.03504	0.306443	0.984171	ACP5	protein_coding	54	acid phosphatase 5, tartrate resistant
ENSG00000125356.6	1293.78	-0.104933	0.101386	-1.03498	0.30647	0.984171	NDUFA1	protein_coding	4694	NADH:ubiquinone oxidoreductase subunit A1
ENSG00000070371.15	620.407	-0.106151	0.102563	-1.03498	0.306472	0.984171	CLTCL1	protein_coding	8218	clathrin heavy chain like 1
ENSG00000090776.5	4933	0.0948906	0.0916921	1.03488	0.306516	0.984171	EFNB1	protein_coding	1947	ephrin B1
ENSG00000130958.12	346.111	0.119409	0.115388	1.03485	0.306533	0.984171	SLC35D2	protein_coding	11046	solute carrier family 35 member D2
ENSG00000126768.12	677.871	0.112395	0.108612	1.03483	0.30654	0.984171	TIMM17B	protein_coding	10245	translocase of inner mitochondrial membrane 17B
ENSG00000221978.11	5017.95	0.0815856	0.0788487	1.03471	0.306597	0.984171	CCNL2	protein_coding	81669	cyclin L2
ENSG00000036054.12	1501.51	0.0859152	0.0830493	1.03451	0.306692	0.984171	TBC1D23	protein_coding	55773	TBC1 domain family member 23
ENSG00000073417.14	2758.94	0.100761	0.0974033	1.03447	0.306709	0.984171	PDE8A	protein_coding	5151	phosphodiesterase 8A
ENSG00000173221.13	2244.68	0.0937392	0.0906223	1.03439	0.306745	0.984171	GLRX	protein_coding	2745	glutaredoxin
ENSG00000267795.5	935.861	-0.112376	0.108685	-1.03396	0.306948	0.984171	SMIM22	protein_coding	440335	small integral membrane protein 22
ENSG00000167085.11	1916.11	-0.105776	0.102305	-1.03393	0.306963	0.984171	PHB	protein_coding	5245	prohibitin
ENSG00000079950.13	3062.9	0.0903028	0.0873487	1.03382	0.307014	0.984171	STX7	protein_coding	8417	syntaxin 7
ENSG00000103496.14	1123.62	0.0962353	0.0931082	1.03359	0.307123	0.984171	STX4	protein_coding	6810	syntaxin 4
ENSG00000131503.20	247.974	0.13699	0.132553	1.03347	0.307178	0.984171	ANKHD1	protein_coding	54882	ankyrin repeat and KH domain containing 1
ENSG00000074590.13	381.518	-0.125314	0.121304	-1.03306	0.307372	0.984171	NUAK1	protein_coding	9891	NUAK family kinase 1
ENSG00000135537.16	157.982	-0.155712	0.150742	-1.03297	0.30741	0.984171	AFG1L	protein_coding	246269	AFG1 like ATPase
ENSG00000101665.9	1364.79	-0.107727	0.104302	-1.03283	0.307476	0.984171	SMAD7	protein_coding	4092	SMAD family member 7
ENSG00000250303.3	132.617	-0.179803	0.174092	-1.0328	0.30749	0.984171	AP002884.1	lincRNA	283140	long intergenic non-protein coding RNA 2762
ENSG00000100058.12	621.46	0.101091	0.0978827	1.03278	0.307501	0.984171	CRYBB2P1	transcribed_unprocessed_pseudogene	1416	crystallin beta B2 pseudogene 1
ENSG00000111667.13	1628.02	-0.0979478	0.0948449	-1.03272	0.307531	0.984171	USP5	protein_coding	8078	ubiquitin specific peptidase 5
ENSG00000173588.14	262.104	-0.143817	0.139274	-1.03262	0.307575	0.984171	CEP83	protein_coding	51134	centrosomal protein 83
ENSG00000105193.8	7340.08	-0.0916277	0.0887598	-1.03231	0.30772	0.984171	RPS16	protein_coding	6217	ribosomal protein S16
ENSG00000157837.15	1788.63	0.0841039	0.0814753	1.03226	0.307743	0.984171	SPPL3	protein_coding	121665	signal peptide peptidase like 3
ENSG00000103035.10	1658.52	-0.0786771	0.0762253	-1.03216	0.307789	0.984171	PSMD7	protein_coding	5713	proteasome 26S subunit, non-ATPase 7
ENSG00000162344.3	79.424	0.226202	0.219157	1.03215	0.307797	0.984171	FGF19	protein_coding	9965	fibroblast growth factor 19
ENSG00000170421.12	129941	-0.211651	0.205076	-1.03206	0.307839	0.984171	KRT8	protein_coding	3856	keratin 8
ENSG00000253636.1	97.3076	0.189901	0.184005	1.03205	0.307844	0.984171	AC022893.1	antisense	NA
ENSG00000104524.13	169.191	-0.163558	0.158509	-1.03186	0.307933	0.984171	PYCR3	protein_coding	65263	pyrroline-5-carboxylate reductase 3
ENSG00000060971.17	3173.87	-0.110489	0.107086	-1.03178	0.30797	0.984171	ACAA1	protein_coding	30	acetyl-CoA acyltransferase 1
ENSG00000259644.1	165.694	0.164384	0.159334	1.0317	0.308008	0.984171	AC022613.3	sense_intronic	NA
ENSG00000100100.12	1643.05	-0.10411	0.100934	-1.03146	0.308118	0.984171	PIK3IP1	protein_coding	113791	phosphoinositide-3-kinase interacting protein 1
ENSG00000146416.18	1197.68	-0.0835388	0.0809929	-1.03143	0.308132	0.984171	AIG1	protein_coding	51390	androgen induced 1
ENSG00000146963.17	802.613	0.0963277	0.0934028	1.03131	0.308187	0.984171	LUC7L2	protein_coding	51631	LUC7 like 2, pre-mRNA splicing factor
ENSG00000275549.1	59.6392	-0.239991	0.23271	-1.03129	0.308199	0.984171	STPG3-AS1	antisense	100129722	STPG3 antisense RNA 1
ENSG00000071655.17	835.457	-0.115405	0.111911	-1.03122	0.308231	0.984171	MBD3	protein_coding	53615	methyl-CpG binding domain protein 3
ENSG00000182141.10	318.705	-0.126847	0.123066	-1.03073	0.308463	0.984171	ZNF708	protein_coding	7562	zinc finger protein 708
ENSG00000160408.14	114.179	-0.176473	0.171242	-1.03055	0.308546	0.984171	ST6GALNAC6	protein_coding	30815	ST6 N-acetylgalactosaminide alpha-2,6-sialyltransferase 6
ENSG00000162419.12	463.078	0.10796	0.104789	1.03026	0.30868	0.984171	GMEB1	protein_coding	10691	glucocorticoid modulatory element binding protein 1
ENSG00000019505.7	2584.95	0.0753423	0.0731775	1.02958	0.309001	0.984171	SYT13	protein_coding	57586	synaptotagmin 13
ENSG00000137574.10	619.837	-0.102954	0.10003	-1.02924	0.309163	0.984171	TGS1	protein_coding	96764	trimethylguanosine synthase 1
ENSG00000151276.23	3993.85	0.0760319	0.0738786	1.02915	0.309205	0.984171	MAGI1	protein_coding	9223	membrane associated guanylate kinase, WW and PDZ domain containing 1
ENSG00000215021.8	2348.01	-0.0870993	0.0846475	-1.02896	0.309291	0.984171	PHB2	protein_coding	11331	prohibitin 2
ENSG00000221890.3	166.903	0.148476	0.144316	1.02883	0.309356	0.984171	NPTXR	protein_coding	23467	neuronal pentraxin receptor
ENSG00000124782.19	6203.19	0.0739991	0.0719379	1.02865	0.309437	0.984171	RREB1	protein_coding	6239	ras responsive element binding protein 1
ENSG00000165475.14	1341.36	-0.0893763	0.0868892	-1.02862	0.309451	0.984171	CRYL1	protein_coding	51084	crystallin lambda 1
ENSG00000221955.10	263.649	0.151375	0.14718	1.0285	0.309511	0.984171	SLC12A8	protein_coding	84561	solute carrier family 12 member 8
ENSG00000198015.12	1573.05	-0.09664	0.0939636	-1.02848	0.309517	0.984171	MRPL42	protein_coding	28977	mitochondrial ribosomal protein L42
ENSG00000115947.13	989.451	0.101127	0.0983893	1.02782	0.309828	0.984171	ORC4	protein_coding	5000	origin recognition complex subunit 4
ENSG00000076382.16	386.532	-0.115478	0.112359	-1.02776	0.309856	0.984171	SPAG5	protein_coding	10615	sperm associated antigen 5
ENSG00000272655.2	96.1877	0.196162	0.190877	1.02769	0.30989	0.984171	POLR2J4	transcribed_unprocessed_pseudogene	NA
ENSG00000012048.21	451.494	-0.135503	0.131853	-1.02768	0.309894	0.984171	BRCA1	protein_coding	672	BRCA1 DNA repair associated
ENSG00000261324.2	429.557	-0.121414	0.118144	-1.02768	0.309897	0.984171	AC010168.2	sense_overlapping	NA
ENSG00000270696.1	167.087	0.175422	0.170707	1.02762	0.309924	0.984171	AC005034.3	antisense	NA
ENSG00000272333.5	2520.74	0.0891062	0.0867196	1.02752	0.30997	0.984171	KMT2B	protein_coding	9757	lysine methyltransferase 2B
ENSG00000165512.4	201.554	-0.163797	0.159412	-1.02751	0.309977	0.984171	ZNF22	protein_coding	7570	zinc finger protein 22
ENSG00000100330.15	3580.35	0.0846122	0.0823477	1.0275	0.30998	0.984171	MTMR3	protein_coding	8897	myotubularin related protein 3
ENSG00000100296.13	784.689	-0.0923449	0.0898819	-1.0274	0.310026	0.984171	THOC5	protein_coding	8563	THO complex 5
ENSG00000122574.10	1014.93	0.138937	0.135244	1.02731	0.310072	0.984171	WIPF3	protein_coding	644150	WAS/WASL interacting protein family member 3
ENSG00000189298.13	287.18	-0.129334	0.1259	-1.02728	0.310085	0.984171	ZKSCAN3	protein_coding	80317	zinc finger with KRAB and SCAN domains 3
ENSG00000158125.9	1638.76	0.124357	0.121092	1.02697	0.310232	0.984171	XDH	protein_coding	7498	xanthine dehydrogenase
ENSG00000270820.5	59.1603	-0.234625	0.228497	-1.02682	0.3103	0.984171	AC016727.1	antisense	NA
ENSG00000131171.12	714.213	-0.111717	0.108808	-1.02674	0.310339	0.984171	SH3BGRL	protein_coding	6451	SH3 domain binding glutamate rich protein like
ENSG00000181467.4	3535.47	0.0771859	0.0751884	1.02657	0.31042	0.984171	RAP2B	protein_coding	5912	RAP2B, member of RAS oncogene family
ENSG00000028839.9	239.81	0.138146	0.134591	1.02642	0.310491	0.984171	TBPL1	protein_coding	9519	TATA-box binding protein like 1
ENSG00000181588.16	832.45	0.113842	0.11094	1.02616	0.310613	0.984171	MEX3D	protein_coding	399664	mex-3 RNA binding family member D
ENSG00000164751.14	751.397	-0.0957177	0.0932998	-1.02591	0.310727	0.984171	PEX2	protein_coding	5828	peroxisomal biogenesis factor 2
ENSG00000080189.14	1246.9	-0.0869131	0.0847192	-1.0259	0.310736	0.984171	SLC35C2	protein_coding	51006	solute carrier family 35 member C2
ENSG00000137393.9	133.215	-0.169419	0.165213	-1.02546	0.310942	0.984171	RNF144B	protein_coding	255488	ring finger protein 144B
ENSG00000154945.6	1041.18	-0.0939577	0.0916341	-1.02536	0.310991	0.984171	ANKRD40	protein_coding	91369	ankyrin repeat domain 40
ENSG00000068394.10	571.642	-0.0989627	0.0965327	-1.02517	0.311077	0.984171	GPKOW	protein_coding	27238	G-patch domain and KOW motifs
ENSG00000174720.15	810.337	-0.10312	0.100589	-1.02516	0.311082	0.984171	LARP7	protein_coding	51574	La ribonucleoprotein 7, transcriptional regulator
ENSG00000104643.9	471.046	-0.118941	0.116077	-1.02467	0.311313	0.984171	MTMR9	protein_coding	66036	myotubularin related protein 9
ENSG00000133131.14	742.946	-0.0984443	0.0960862	-1.02454	0.311375	0.984171	MORC4	protein_coding	79710	MORC family CW-type zinc finger 4
ENSG00000139618.14	340.66	-0.156808	0.153058	-1.0245	0.311393	0.984171	BRCA2	protein_coding	675	BRCA2 DNA repair associated
ENSG00000198513.11	339.723	-0.114279	0.111562	-1.02435	0.311464	0.984171	ATL1	protein_coding	51062	atlastin GTPase 1
ENSG00000174514.12	827.077	0.0937514	0.0915329	1.02424	0.311519	0.984171	MFSD4A	protein_coding	148808	major facilitator superfamily domain containing 4A
ENSG00000265354.3	845.999	-0.105491	0.103	-1.02418	0.311544	0.984171	TIMM23	protein_coding	100287932	translocase of inner mitochondrial membrane 23
ENSG00000039068.18	27901.9	0.0700773	0.068423	1.02418	0.311547	0.984171	CDH1	protein_coding	999	cadherin 1
ENSG00000134184.12	90.0045	-0.308065	0.300853	-1.02397	0.311645	0.984171	GSTM1	protein_coding	2944	glutathione S-transferase mu 1
ENSG00000086548.8	13878.9	0.0789457	0.0771238	1.02362	0.31181	0.984171	CEACAM6	protein_coding	4680	CEA cell adhesion molecule 6
ENSG00000196313.11	2142.34	0.0801763	0.0783408	1.02343	0.311901	0.984171	POM121	protein_coding	9883	POM121 transmembrane nucleoporin
ENSG00000089818.17	659.248	0.103834	0.101472	1.02328	0.311973	0.984171	NECAP1	protein_coding	25977	NECAP endocytosis associated 1
ENSG00000196511.14	164.929	0.151873	0.148436	1.02316	0.31203	0.984171	TPK1	protein_coding	27010	thiamin pyrophosphokinase 1
ENSG00000109320.11	1231.02	0.0846555	0.0827414	1.02313	0.312041	0.984171	NFKB1	protein_coding	4790	nuclear factor kappa B subunit 1
ENSG00000170385.9	3624.96	0.098947	0.0967168	1.02306	0.312076	0.984171	SLC30A1	protein_coding	7779	solute carrier family 30 member 1
ENSG00000166226.12	2312.26	-0.103386	0.101059	-1.02303	0.312091	0.984171	CCT2	protein_coding	10576	chaperonin containing TCP1 subunit 2
ENSG00000109475.16	4807.52	-0.0915489	0.0895502	-1.02232	0.312426	0.984171	RPL34	protein_coding	6164	ribosomal protein L34
ENSG00000235245.1	102.703	0.202988	0.198565	1.02228	0.312446	0.984171	AL360181.2	antisense	NA
ENSG00000160211.17	698.367	-0.12028	0.117661	-1.02226	0.312452	0.984171	G6PD	protein_coding	2539	glucose-6-phosphate dehydrogenase
ENSG00000102178.12	698.227	-0.110124	0.107726	-1.02226	0.312453	0.984171	UBL4A	protein_coding	8266	ubiquitin like 4A
ENSG00000242259.8	337.649	-0.118817	0.116266	-1.02194	0.312604	0.984171	C22orf39	protein_coding	128977	chromosome 22 open reading frame 39
ENSG00000263528.7	378.779	-0.124121	0.121461	-1.0219	0.312624	0.984171	IKBKE	protein_coding	9641	inhibitor of nuclear factor kappa B kinase subunit epsilon
ENSG00000136240.9	4417.69	0.0752319	0.0736327	1.02172	0.31271	0.984171	KDELR2	protein_coding	11014	KDEL endoplasmic reticulum protein retention receptor 2
ENSG00000086544.2	1145.01	0.117568	0.115069	1.02172	0.312711	0.984171	ITPKC	protein_coding	80271	inositol-trisphosphate 3-kinase C
ENSG00000162601.9	2198.9	0.0925643	0.09063	1.02134	0.312888	0.984171	MYSM1	protein_coding	114803	Myb like, SWIRM and MPN domains 1
ENSG00000139372.14	949.036	-0.0909088	0.0890324	-1.02108	0.313015	0.984171	TDG	protein_coding	6996	thymine DNA glycosylase
ENSG00000087586.17	424.211	-0.118162	0.115727	-1.02103	0.313034	0.984171	AURKA	protein_coding	6790	aurora kinase A
ENSG00000033011.12	476.151	-0.11146	0.109185	-1.02083	0.31313	0.984171	ALG1	protein_coding	56052	ALG1 chitobiosyldiphosphodolichol beta-mannosyltransferase
ENSG00000100629.16	145.042	-0.170602	0.167181	-1.02046	0.313306	0.984171	CEP128	protein_coding	145508	centrosomal protein 128
ENSG00000081181.7	248.049	0.147366	0.144444	1.02023	0.313417	0.984171	ARG2	protein_coding	384	arginase 2
ENSG00000107719.8	763.296	0.100519	0.0985475	1.02001	0.31352	0.984171	PALD1	protein_coding	27143	phosphatase domain containing paladin 1
ENSG00000197329.11	2865.66	0.0794838	0.0779312	1.01992	0.313562	0.984171	PELI1	protein_coding	57162	pellino E3 ubiquitin protein ligase 1
ENSG00000130935.9	609.966	-0.102317	0.10034	-1.01971	0.313665	0.984171	NOL11	protein_coding	25926	nucleolar protein 11
ENSG00000263072.6	284.952	-0.127754	0.12531	-1.0195	0.313762	0.984171	ZNF213-AS1	antisense	NA
ENSG00000100060.17	260.366	0.128829	0.126387	1.01932	0.313848	0.984171	MFNG	protein_coding	4242	MFNG O-fucosylpeptide 3-beta-N-acetylglucosaminyltransferase
ENSG00000155265.10	137.169	0.167071	0.163914	1.01926	0.313877	0.984171	GOLGA7B	protein_coding	401647	golgin A7 family member B
ENSG00000165704.14	394.527	-0.116048	0.113855	-1.01926	0.313877	0.984171	HPRT1	protein_coding	3251	hypoxanthine phosphoribosyltransferase 1
ENSG00000104897.9	1255.7	0.0987952	0.0969388	1.01915	0.313929	0.984171	SF3A2	protein_coding	8175	splicing factor 3a subunit 2
ENSG00000189334.8	8276.7	-0.0945352	0.0927766	-1.01896	0.314021	0.984171	S100A14	protein_coding	57402	S100 calcium binding protein A14
ENSG00000276975.3	50.6364	-0.270802	0.265829	-1.01871	0.314137	0.984171	HYDIN2	transcribed_unprocessed_pseudogene	NA
ENSG00000198468.7	58.1047	-0.260897	0.256123	-1.01864	0.314172	0.984171	FLVCR1-DT	lincRNA	642946	FLVCR1 divergent transcript
ENSG00000152193.7	390.076	-0.111433	0.109408	-1.01852	0.31423	0.984171	RNF219	protein_coding	79596	ORC ubiquitin ligase 1
ENSG00000060491.16	995.302	0.105542	0.10363	1.01845	0.314262	0.984171	OGFR	protein_coding	11054	opioid growth factor receptor
ENSG00000244560.7	75.7862	-0.226185	0.222117	-1.01832	0.314324	0.984171	AC004890.2	transcribed_unprocessed_pseudogene	NA
ENSG00000094804.10	422.231	-0.134315	0.131913	-1.01821	0.314375	0.984171	CDC6	protein_coding	990	cell division cycle 6
ENSG00000275004.3	106.058	-0.193104	0.189659	-1.01816	0.314397	0.984171	ZNF280B	protein_coding	140883	zinc finger protein 280B
ENSG00000168438.14	777.165	-0.0956975	0.0940517	-1.0175	0.314713	0.984171	CDC40	protein_coding	51362	cell division cycle 40
ENSG00000259402.1	62.1247	0.268446	0.263892	1.01726	0.314829	0.984171	AC090515.5	sense_intronic	NA
ENSG00000071553.16	3630.23	0.0847596	0.0833239	1.01723	0.314841	0.984171	ATP6AP1	protein_coding	537	ATPase H+ transporting accessory protein 1
ENSG00000145882.10	303.64	0.121214	0.119164	1.0172	0.314853	0.984171	PCYOX1L	protein_coding	78991	prenylcysteine oxidase 1 like
ENSG00000155876.5	1091.2	-0.101469	0.0997572	-1.01716	0.314875	0.984171	RRAGA	protein_coding	10670	Ras related GTP binding A
ENSG00000222011.8	149.28	-0.154744	0.152157	-1.01701	0.314947	0.984171	FAM185A	protein_coding	222234	family with sequence similarity 185 member A
ENSG00000166128.12	1080.69	0.0922061	0.0906761	1.01687	0.315011	0.984171	RAB8B	protein_coding	51762	RAB8B, member RAS oncogene family
ENSG00000106392.10	1662.26	0.104843	0.103107	1.01684	0.315026	0.984171	C1GALT1	protein_coding	56913	core 1 synthase, glycoprotein-N-acetylgalactosamine 3-beta-galactosyltransferase 1
ENSG00000054967.12	193.357	0.137934	0.135653	1.01681	0.315041	0.984171	RELT	protein_coding	84957	RELT TNF receptor
ENSG00000145041.15	1172.5	0.0880268	0.0866206	1.01623	0.315315	0.984171	DCAF1	protein_coding	9730	DDB1 and CUL4 associated factor 1
ENSG00000175164.14	1427.95	0.0851343	0.0837784	1.01619	0.315338	0.984171	ABO	protein_coding	28	ABO, alpha 1-3-N-acetylgalactosaminyltransferase and alpha 1-3-galactosyltransferase
ENSG00000166913.12	7333.71	-0.0815436	0.0802639	-1.01594	0.315454	0.984171	YWHAB	protein_coding	7529	tyrosine 3-monooxygenase/tryptophan 5-monooxygenase activation protein beta
ENSG00000157895.11	299.903	-0.122215	0.120313	-1.01581	0.315518	0.984171	C12orf43	protein_coding	64897	chromosome 12 open reading frame 43
ENSG00000014641.17	2469.05	-0.073345	0.0722047	-1.01579	0.315526	0.984171	MDH1	protein_coding	4190	malate dehydrogenase 1
ENSG00000162616.8	242.23	0.152708	0.150344	1.01572	0.315559	0.984171	DNAJB4	protein_coding	11080	DnaJ heat shock protein family (Hsp40) member B4
ENSG00000262766.1	58.9472	-0.23369	0.230074	-1.01572	0.315561	0.984171	AC135050.5	sense_intronic	NA
ENSG00000065357.19	5089.86	0.0896888	0.0883072	1.01565	0.315595	0.984171	DGKA	protein_coding	1606	diacylglycerol kinase alpha
ENSG00000156265.15	66.0109	-0.252998	0.249122	-1.01556	0.315638	0.984171	MAP3K7CL	protein_coding	56911	MAP3K7 C-terminal like
ENSG00000133321.10	498.545	-0.129026	0.127059	-1.01548	0.315675	0.984171	RARRES3	protein_coding	5920	phospholipase A and acyltransferase 4
ENSG00000114383.9	612.417	-0.121716	0.119895	-1.01519	0.315814	0.984171	TUSC2	protein_coding	11334	tumor suppressor 2, mitochondrial calcium regulator
ENSG00000164610.8	131.528	-0.16733	0.164834	-1.01515	0.315833	0.984171	RP9	protein_coding	6100	RP9 pre-mRNA splicing factor
ENSG00000241489.7	51.4444	-0.258715	0.254886	-1.01502	0.315892	0.984171	AC244197.3	protein_coding	NA
ENSG00000146676.8	1464.52	-0.102188	0.100681	-1.01496	0.31592	0.984171	PURB	protein_coding	5814	purine rich element binding protein B
ENSG00000165424.6	131.702	-0.162193	0.159828	-1.01479	0.316001	0.984171	ZCCHC24	protein_coding	219654	zinc finger CCHC-type containing 24
ENSG00000136457.9	130.726	-0.188776	0.186104	-1.01436	0.316208	0.984171	CHAD	protein_coding	1101	chondroadherin
ENSG00000073849.14	2103.93	0.0789529	0.0778388	1.01431	0.31623	0.984171	ST6GAL1	protein_coding	6480	ST6 beta-galactoside alpha-2,6-sialyltransferase 1
ENSG00000233040.2	52.2026	0.254191	0.250678	1.01402	0.316372	0.984171	FAM204BP	processed_pseudogene	NA
ENSG00000182704.7	1245.24	0.0964933	0.0951893	1.0137	0.316524	0.984171	TSKU	protein_coding	25987	tsukushi, small leucine rich proteoglycan
ENSG00000259291.2	206.248	-0.145475	0.143541	-1.01347	0.316631	0.984171	ZNF710-AS1	antisense	109729181	ZNF710 antisense RNA 1
ENSG00000124535.15	1402.36	0.0818359	0.0807496	1.01345	0.316642	0.984171	WRNIP1	protein_coding	56897	WRN helicase interacting protein 1
ENSG00000185608.8	218.039	-0.136853	0.135078	-1.01314	0.316791	0.984171	MRPL40	protein_coding	64976	mitochondrial ribosomal protein L40
ENSG00000126432.13	4247.38	-0.113059	0.111665	-1.01248	0.317106	0.984171	PRDX5	protein_coding	25824	peroxiredoxin 5
ENSG00000136868.10	2902.76	-0.0766346	0.0756903	-1.01248	0.317108	0.984171	SLC31A1	protein_coding	1317	solute carrier family 31 member 1
ENSG00000163235.15	3323.66	0.069808	0.0689512	1.01243	0.317132	0.984171	TGFA	protein_coding	7039	transforming growth factor alpha
ENSG00000165476.13	3313.22	0.0881745	0.0870967	1.01237	0.317156	0.984171	REEP3	protein_coding	221035	receptor accessory protein 3
ENSG00000048828.16	7150.84	0.067484	0.0666878	1.01194	0.317365	0.984171	FAM120A	protein_coding	23196	family with sequence similarity 120A
ENSG00000112494.9	228.204	-0.148686	0.146982	-1.01159	0.317529	0.984171	UNC93A	protein_coding	54346	unc-93 homolog A
ENSG00000160293.16	3026.48	0.0781662	0.077273	1.01156	0.317546	0.984171	VAV2	protein_coding	7410	vav guanine nucleotide exchange factor 2
ENSG00000085491.16	3426.53	-0.0753033	0.0744577	-1.01136	0.317643	0.984171	SLC25A24	protein_coding	29957	solute carrier family 25 member 24
ENSG00000107242.17	2920.5	0.0821661	0.0812505	1.01127	0.317686	0.984171	PIP5K1B	protein_coding	8395	phosphatidylinositol-4-phosphate 5-kinase type 1 beta
ENSG00000156052.10	3723.07	0.0822268	0.0814116	1.01001	0.318287	0.984171	GNAQ	protein_coding	2776	G protein subunit alpha q
ENSG00000007923.15	1365.33	-0.0848321	0.0839928	-1.00999	0.318297	0.984171	DNAJC11	protein_coding	55735	DnaJ heat shock protein family (Hsp40) member C11
ENSG00000141738.13	1731.55	0.260547	0.257987	1.00992	0.318329	0.984171	GRB7	protein_coding	2886	growth factor receptor bound protein 7
ENSG00000095015.5	1376.09	0.0779769	0.077213	1.00989	0.318344	0.984171	MAP3K1	protein_coding	4214	mitogen-activated protein kinase kinase kinase 1
ENSG00000237296.9	365.07	0.125132	0.123917	1.0098	0.31839	0.984171	SMG1P1	transcribed_unprocessed_pseudogene	NA
ENSG00000185112.5	153.823	-0.154556	0.15306	-1.00977	0.318401	0.984171	FAM43A	protein_coding	131583	family with sequence similarity 43 member A
ENSG00000183386.9	90.065	0.188232	0.186412	1.00976	0.318406	0.984171	FHL3	protein_coding	2275	four and a half LIM domains 3
ENSG00000004059.10	1051.3	-0.108959	0.107918	-1.00965	0.318461	0.984171	ARF5	protein_coding	381	ADP ribosylation factor 5
ENSG00000171747.8	39314.3	0.0829868	0.0822008	1.00956	0.318503	0.984171	LGALS4	protein_coding	3960	galectin 4
ENSG00000106605.10	191.297	-0.173521	0.17188	-1.00955	0.318509	0.984171	BLVRA	protein_coding	644	biliverdin reductase A
ENSG00000125046.14	56.5689	0.251009	0.248638	1.00954	0.318514	0.984171	SSUH2	protein_coding	51066	ssu-2 homolog
ENSG00000169679.14	500.954	-0.112905	0.111844	-1.00948	0.318541	0.984171	BUB1	protein_coding	699	BUB1 mitotic checkpoint serine/threonine kinase
ENSG00000109323.9	1459.88	0.0832614	0.0825016	1.00921	0.318672	0.984171	MANBA	protein_coding	4126	mannosidase beta
ENSG00000066248.14	1918.24	0.107352	0.106382	1.00912	0.318715	0.984171	NGEF	protein_coding	25791	neuronal guanine nucleotide exchange factor
ENSG00000104299.14	415.067	-0.106378	0.105444	-1.00886	0.318841	0.984171	INTS9	protein_coding	55756	integrator complex subunit 9
ENSG00000227388.2	73.615	0.224232	0.22231	1.00864	0.318943	0.984171	AL133410.1	lincRNA	NA
ENSG00000135378.3	1067.1	0.0925346	0.0917465	1.00859	0.318969	0.984171	PRRG4	protein_coding	79056	proline rich and Gla domain 4
ENSG00000196792.11	1334.83	0.086972	0.086236	1.00853	0.318995	0.984171	STRN3	protein_coding	29966	striatin 3
ENSG00000123297.17	202.93	-0.144345	0.143142	-1.0084	0.319058	0.984171	TSFM	protein_coding	10102	Ts translation elongation factor, mitochondrial
ENSG00000107164.15	1722.72	0.077519	0.0768757	1.00837	0.319075	0.984171	FUBP3	protein_coding	8939	far upstream element binding protein 3
ENSG00000139620.12	568.509	-0.095766	0.0949789	-1.00829	0.319115	0.984171	KANSL2	protein_coding	54934	KAT8 regulatory NSL complex subunit 2
ENSG00000113658.17	2346.04	0.0825563	0.0818951	1.00807	0.319217	0.984171	SMAD5	protein_coding	4090	SMAD family member 5
ENSG00000177700.5	797.163	-0.112495	0.111596	-1.00806	0.319223	0.984171	POLR2L	protein_coding	5441	RNA polymerase II, I and III subunit L
ENSG00000285219.1	85.7296	-0.210583	0.209007	-1.00754	0.319472	0.984171	AL591485.1	bidirectional_promoter_lncRNA	100506207	uncharacterized LOC100506207
ENSG00000215041.9	629.109	-0.0943382	0.0936694	-1.00714	0.319665	0.984171	NEURL4	protein_coding	84461	neuralized E3 ubiquitin protein ligase 4
ENSG00000149418.10	20694.3	0.0969184	0.0962319	1.00713	0.319668	0.984171	ST14	protein_coding	6768	ST14 transmembrane serine protease matriptase
ENSG00000152359.14	198.206	-0.139864	0.138885	-1.00705	0.319708	0.984171	POC5	protein_coding	134359	POC5 centriolar protein
ENSG00000159692.15	3808.52	-0.0804765	0.0799131	-1.00705	0.319708	0.984171	CTBP1	protein_coding	1487	C-terminal binding protein 1
ENSG00000109819.8	588.3	0.11512	0.114343	1.0068	0.319829	0.984171	PPARGC1A	protein_coding	10891	PPARG coactivator 1 alpha
ENSG00000122126.16	2143.38	0.0741547	0.0736541	1.0068	0.31983	0.984171	OCRL	protein_coding	4952	OCRL inositol polyphosphate-5-phosphatase
ENSG00000265479.6	60.9588	0.243858	0.24226	1.0066	0.319927	0.984171	DTX2P1-UPK3BP1-PMS2P11	processed_transcript	441263	DTX2P1-UPK3BP1-PMS2P11 readthrough, transcribed pseudogene
ENSG00000106038.12	79.4584	0.200404	0.199097	1.00656	0.319942	0.984171	EVX1	protein_coding	2128	even-skipped homeobox 1
ENSG00000152253.8	59.6556	-0.249701	0.248122	-1.00636	0.320038	0.984171	SPC25	protein_coding	57405	SPC25 component of NDC80 kinetochore complex
ENSG00000133740.10	205.589	0.140556	0.139695	1.00616	0.320134	0.984171	E2F5	protein_coding	1875	E2F transcription factor 5
ENSG00000088970.15	537.999	0.115319	0.114618	1.00612	0.320156	0.984171	KIZ	protein_coding	55857	kizuna centrosomal protein
ENSG00000143079.14	4008.74	0.0713458	0.070917	1.00605	0.320191	0.984171	CTTNBP2NL	protein_coding	55917	CTTNBP2 N-terminal like
ENSG00000072518.20	3435.22	0.0778066	0.0773514	1.00588	0.320269	0.984171	MARK2	protein_coding	2011	microtubule affinity regulating kinase 2
ENSG00000164647.8	125.954	0.176636	0.175606	1.00587	0.320278	0.984171	STEAP1	protein_coding	26872	STEAP family member 1
ENSG00000102103.15	641.303	-0.10465	0.104047	-1.00579	0.320313	0.984171	PQBP1	protein_coding	10084	polyglutamine binding protein 1
ENSG00000159111.12	632.364	-0.0970843	0.0965278	-1.00577	0.320326	0.984171	MRPL10	protein_coding	124995	mitochondrial ribosomal protein L10
ENSG00000263718.2	79.2053	-0.204871	0.203883	-1.00484	0.320769	0.984171	AC068594.1	lincRNA	105371907	SEPTIN9 divergent transcript
ENSG00000104343.19	622.477	0.114081	0.113556	1.00462	0.320879	0.984171	UBE2W	protein_coding	55284	ubiquitin conjugating enzyme E2 W
ENSG00000196655.11	549.887	-0.108295	0.107809	-1.00451	0.320928	0.984171	TRAPPC4	protein_coding	51399	trafficking protein particle complex 4
ENSG00000136155.16	291.065	-0.12806	0.127487	-1.0045	0.320937	0.984171	SCEL	protein_coding	8796	sciellin
ENSG00000279786.1	60.5498	0.222239	0.221311	1.00419	0.321083	0.984171	AC105235.1	TEC	NA
ENSG00000172137.18	250.613	-0.136158	0.135595	-1.00415	0.321103	0.984171	CALB2	protein_coding	794	calbindin 2
ENSG00000121406.8	109.65	-0.17678	0.176083	-1.00396	0.321194	0.984171	ZNF549	protein_coding	256051	zinc finger protein 549
ENSG00000223396.4	56.2875	-0.238552	0.237711	-1.00354	0.321398	0.984171	RPS10P7	transcribed_processed_pseudogene	NA
ENSG00000198855.6	182.722	-0.146937	0.146443	-1.00337	0.321478	0.984171	FICD	protein_coding	11153	FIC domain protein adenylyltransferase
ENSG00000155463.12	1906.21	0.0760224	0.0757781	1.00322	0.32155	0.984171	OXA1L	protein_coding	5018	OXA1L mitochondrial inner membrane protein
ENSG00000100479.12	59.9965	-0.249587	0.248893	-1.00279	0.321762	0.984171	POLE2	protein_coding	5427	DNA polymerase epsilon 2, accessory subunit
ENSG00000162298.18	2122.75	0.0850306	0.0848044	1.00267	0.321819	0.984171	SYVN1	protein_coding	84447	synoviolin 1
ENSG00000171843.15	1338.4	0.0847338	0.0845109	1.00264	0.321834	0.984171	MLLT3	protein_coding	4300	MLLT3 super elongation complex subunit
ENSG00000174032.16	206.628	0.136157	0.135817	1.0025	0.321898	0.984171	SLC25A30	protein_coding	253512	solute carrier family 25 member 30
ENSG00000229689.3	235.073	-0.133896	0.133588	-1.0023	0.321996	0.984171	AC009237.3	transcribed_unprocessed_pseudogene	NA
ENSG00000131368.7	987.524	-0.092613	0.0924212	-1.00208	0.322104	0.984171	MRPS25	protein_coding	64432	mitochondrial ribosomal protein S25
ENSG00000242086.8	4488.92	0.0799396	0.0797769	1.00204	0.322122	0.984171	MUC20-OT1	lincRNA	NA
ENSG00000198732.10	347.974	0.125376	0.125132	1.00195	0.322168	0.984171	SMOC1	protein_coding	64093	SPARC related modular calcium binding 1
ENSG00000184260.5	766.201	-0.115899	0.115685	-1.00186	0.32221	0.984171	HIST2H2AC	protein_coding	8338	H2A clustered histone 20
ENSG00000162734.12	2296.17	-0.0951404	0.0949891	-1.00159	0.322338	0.984171	PEA15	protein_coding	8682	proliferation and apoptosis adaptor protein 15
ENSG00000100395.14	607.086	-0.0966551	0.0965395	-1.0012	0.322529	0.984171	L3MBTL2	protein_coding	83746	L3MBTL histone methyl-lysine binding protein 2
ENSG00000085117.11	1484.34	0.097931	0.0978212	1.00112	0.322566	0.984171	CD82	protein_coding	3732	CD82 molecule
ENSG00000168938.5	1019.32	-0.100814	0.100706	-1.00107	0.32259	0.984171	PPIC	protein_coding	5480	peptidylprolyl isomerase C
ENSG00000112561.17	410.07	0.119942	0.11982	1.00102	0.322612	0.984171	TFEB	protein_coding	7942	transcription factor EB
ENSG00000120093.11	755.712	0.0965083	0.0964153	1.00096	0.322642	0.984171	HOXB3	protein_coding	3213	homeobox B3
ENSG00000117751.17	819.83	-0.100037	0.0999568	-1.0008	0.322721	0.984171	PPP1R8	protein_coding	5511	protein phosphatase 1 regulatory subunit 8
ENSG00000140374.15	2964.77	-0.0823388	0.0822732	-1.0008	0.322723	0.984171	ETFA	protein_coding	2108	electron transfer flavoprotein subunit alpha
ENSG00000174652.18	966.782	-0.08295	0.0828886	-1.00074	0.32275	0.984171	ZNF266	protein_coding	10781	zinc finger protein 266
ENSG00000189433.5	399.983	-0.140656	0.140593	-1.00045	0.322892	0.984171	GJB4	protein_coding	127534	gap junction protein beta 4
ENSG00000196367.13	5161.35	0.0703546	0.0703265	1.0004	0.322915	0.984171	TRRAP	protein_coding	8295	transformation/transcription domain associated protein
ENSG00000112787.13	1480.39	0.093022	0.0930124	1.0001	0.323058	0.984171	FBRSL1	protein_coding	57666	fibrosin like 1
ENSG00000025156.12	192.084	0.143203	0.143194	1.00006	0.323077	0.984171	HSF2	protein_coding	3298	heat shock transcription factor 2
ENSG00000153071.14	1764.06	-0.0911714	0.0911845	-0.999857	0.323177	0.984171	DAB2	protein_coding	1601	DAB adaptor protein 2
ENSG00000181016.9	121.024	0.181097	0.181155	0.999682	0.323262	0.984171	LSMEM1	protein_coding	286006	leucine rich single-pass membrane protein 1
ENSG00000165244.6	106.999	-0.175473	0.175532	-0.999668	0.323269	0.984171	ZNF367	protein_coding	195828	zinc finger protein 367
ENSG00000187778.13	1140.6	-0.1079	0.107945	-0.999587	0.323308	0.984171	MCRS1	protein_coding	10445	microspherule protein 1
ENSG00000115170.13	611.851	0.105818	0.105868	0.999529	0.323336	0.984171	ACVR1	protein_coding	90	activin A receptor type 1
ENSG00000120253.13	865.292	-0.0916094	0.0916546	-0.999507	0.323346	0.984171	NUP43	protein_coding	348995	nucleoporin 43
ENSG00000162613.16	2853.18	0.0757896	0.0758272	0.999504	0.323348	0.984171	FUBP1	protein_coding	8880	far upstream element binding protein 1
ENSG00000115137.11	128.343	-0.158849	0.158948	-0.999378	0.323409	0.984171	DNAJC27	protein_coding	51277	DnaJ heat shock protein family (Hsp40) member C27
ENSG00000112312.9	409.004	-0.104369	0.104437	-0.999342	0.323427	0.984171	GMNN	protein_coding	51053	geminin DNA replication inhibitor
ENSG00000131849.11	188.975	-0.142869	0.142964	-0.999337	0.323429	0.984171	ZNF132	protein_coding	7691	zinc finger protein 132
ENSG00000084463.7	1643.97	0.0788071	0.0788697	0.999206	0.323492	0.984171	WBP11	protein_coding	51729	WW domain binding protein 11
ENSG00000013619.13	183.27	0.149212	0.149347	0.999091	0.323548	0.984171	MAMLD1	protein_coding	10046	mastermind like domain containing 1
ENSG00000204394.12	1510.22	-0.0923808	0.0924696	-0.999039	0.323573	0.984171	VARS	protein_coding	7407	valyl-tRNA synthetase 1
ENSG00000162645.12	2200.02	0.113305	0.113452	0.998703	0.323736	0.984171	GBP2	protein_coding	2634	guanylate binding protein 2
ENSG00000274828.1	74.4272	-0.21192	0.212247	-0.998461	0.323853	0.984171	AC068473.5	lincRNA	NA
ENSG00000132205.10	152.065	-0.167818	0.16808	-0.998441	0.323863	0.984171	EMILIN2	protein_coding	84034	elastin microfibril interfacer 2
ENSG00000103534.16	5516.8	0.0780397	0.078163	0.998422	0.323872	0.984171	TMC5	protein_coding	79838	transmembrane channel like 5
ENSG00000159658.10	5375.61	0.0748356	0.0749639	0.998288	0.323937	0.984171	EFCAB14	protein_coding	9813	EF-hand calcium binding domain 14
ENSG00000099949.19	272.3	-0.122545	0.122781	-0.998076	0.32404	0.984171	LZTR1	protein_coding	8216	leucine zipper like transcription regulator 1
ENSG00000179820.15	2340.39	0.0890526	0.0892278	0.998036	0.324059	0.984171	MYADM	protein_coding	91663	myeloid associated differentiation marker
ENSG00000112769.18	2058.68	0.0942359	0.0944242	0.998007	0.324074	0.984171	LAMA4	protein_coding	3910	laminin subunit alpha 4
ENSG00000157483.8	9908.26	0.0801374	0.0803091	0.997862	0.324144	0.984171	MYO1E	protein_coding	4643	myosin IE
ENSG00000064115.10	2116.25	-0.0762297	0.0763956	-0.997829	0.32416	0.984171	TM7SF3	protein_coding	51768	transmembrane 7 superfamily member 3
ENSG00000197536.11	473.577	0.119857	0.120138	0.997666	0.324239	0.984171	C5orf56	processed_transcript	NA
ENSG00000141030.12	581.221	-0.107023	0.10729	-0.997518	0.32431	0.984171	COPS3	protein_coding	8533	COP9 signalosome subunit 3
ENSG00000119862.12	881.515	-0.0958468	0.096094	-0.997428	0.324354	0.984171	LGALSL	protein_coding	29094	galectin like
ENSG00000100902.10	184.374	0.154248	0.154653	0.997378	0.324379	0.984171	PSMA6	protein_coding	5687	proteasome 20S subunit alpha 6
ENSG00000168566.12	905.181	0.0952837	0.0955399	0.997318	0.324408	0.984171	SNRNP48	protein_coding	154007	small nuclear ribonucleoprotein U11/U12 subunit 48
ENSG00000155893.12	197.251	-0.141796	0.142239	-0.996883	0.324619	0.984171	PXYLP1	protein_coding	92370	2-phosphoxylose phosphatase 1
ENSG00000236039.2	114.46	-0.178639	0.179227	-0.996721	0.324697	0.984171	AC019117.1	lincRNA	101927630	uncharacterized LOC101927630
ENSG00000104731.13	1078.44	-0.0815593	0.0818297	-0.996695	0.32471	0.984171	KLHDC4	protein_coding	54758	kelch domain containing 4
ENSG00000175324.9	433.68	-0.111328	0.111738	-0.996324	0.32489	0.984171	LSM1	protein_coding	27257	LSM1 homolog, mRNA degradation associated
ENSG00000022976.15	321.002	-0.116808	0.117245	-0.996279	0.324912	0.984171	ZNF839	protein_coding	55778	zinc finger protein 839
ENSG00000261150.2	8685.26	-0.0914347	0.091812	-0.99589	0.325101	0.984171	EPPK1	protein_coding	83481	epiplakin 1
ENSG00000167004.12	9376.74	0.0719834	0.0722864	0.995808	0.32514	0.984171	PDIA3	protein_coding	2923	protein disulfide isomerase family A member 3
ENSG00000087995.15	462.991	-0.120941	0.121454	-0.995775	0.325157	0.984171	METTL2A	protein_coding	339175	methyltransferase like 2A
ENSG00000145832.14	115.967	0.173018	0.173761	0.995724	0.325181	0.984171	SLC25A48	protein_coding	153328	solute carrier family 25 member 48
ENSG00000213865.7	129.646	-0.158455	0.159176	-0.99547	0.325305	0.984171	C8orf44	protein_coding	NA	NA
ENSG00000163686.14	606.544	-0.101474	0.101941	-0.995423	0.325328	0.984171	ABHD6	protein_coding	57406	abhydrolase domain containing 6, acylglycerol lipase
ENSG00000139637.13	436.746	-0.109911	0.110419	-0.995402	0.325338	0.984171	C12orf10	protein_coding	60314	MYG1 exonuclease
ENSG00000229816.1	111.886	0.170157	0.170982	0.995179	0.325446	0.984171	DDX50P1	processed_pseudogene	NA
ENSG00000232859.9	137.482	-0.160889	0.161681	-0.9951	0.325485	0.984171	LYRM9	protein_coding	201229	LYR motif containing 9
ENSG00000111237.18	1205.4	-0.091337	0.0917896	-0.99507	0.325499	0.984171	VPS29	protein_coding	51699	VPS29 retromer complex component
ENSG00000139835.13	671.401	0.0956183	0.096095	0.995039	0.325514	0.984171	GRTP1	protein_coding	79774	growth hormone regulated TBC protein 1
ENSG00000136874.10	972.727	-0.0868507	0.0872848	-0.995027	0.32552	0.984171	STX17	protein_coding	55014	syntaxin 17
ENSG00000119979.17	714.556	-0.102378	0.102901	-0.99492	0.325572	0.984171	FAM45A	protein_coding	404636	DENN domain containing 10
ENSG00000146409.11	395.731	-0.117397	0.118016	-0.99476	0.32565	0.984171	SLC18B1	protein_coding	116843	solute carrier family 18 member B1
ENSG00000134884.14	4080.82	0.0753518	0.0757883	0.994241	0.325902	0.984171	ARGLU1	protein_coding	55082	arginine and glutamate rich 1
ENSG00000240694.8	295.825	-0.132304	0.133083	-0.994152	0.325946	0.984171	PNMA2	protein_coding	10687	PNMA family member 2
ENSG00000120963.11	1533.26	0.0867669	0.0872885	0.994024	0.326008	0.984171	ZNF706	protein_coding	51123	zinc finger protein 706
ENSG00000134243.11	5727.51	-0.0710809	0.0715121	-0.99397	0.326034	0.984171	SORT1	protein_coding	6272	sortilin 1
ENSG00000139974.15	93.0828	0.190843	0.192035	0.993792	0.326121	0.984171	SLC38A6	protein_coding	145389	solute carrier family 38 member 6
ENSG00000117713.19	4979.92	0.0775429	0.0780292	0.993767	0.326133	0.984171	ARID1A	protein_coding	8289	AT-rich interaction domain 1A
ENSG00000204315.3	73.6996	-0.207977	0.20931	-0.993635	0.326198	0.984171	FKBPL	protein_coding	63943	FKBP prolyl isomerase like
ENSG00000080802.18	1147.58	0.0821952	0.0827224	0.993626	0.326202	0.984171	CNOT4	protein_coding	4850	CCR4-NOT transcription complex subunit 4
ENSG00000204356.13	906.727	-0.104149	0.10482	-0.993599	0.326215	0.984171	NELFE	protein_coding	7936	negative elongation factor complex member E
ENSG00000138375.12	498.567	-0.104169	0.104853	-0.993477	0.326274	0.984171	SMARCAL1	protein_coding	50485	SWI/SNF related, matrix associated, actin dependent regulator of chromatin, subfamily a like 1
ENSG00000080546.13	867.131	0.112248	0.112988	0.993452	0.326287	0.984171	SESN1	protein_coding	27244	sestrin 1
ENSG00000162222.13	546.419	0.0984005	0.0990528	0.993415	0.326305	0.984171	TTC9C	protein_coding	283237	tetratricopeptide repeat domain 9C
ENSG00000131051.22	7325.65	0.0795699	0.0801109	0.993246	0.326387	0.984171	RBM39	protein_coding	9584	RNA binding motif protein 39
ENSG00000177303.9	1161.71	0.108028	0.108766	0.99322	0.3264	0.984171	CASKIN2	protein_coding	57513	CASK interacting protein 2
ENSG00000184678.10	1691.41	0.0847612	0.0853547	0.993046	0.326484	0.984171	HIST2H2BE	protein_coding	8349	H2B clustered histone 21
ENSG00000196371.3	967.472	-0.107264	0.108022	-0.992987	0.326513	0.984171	FUT4	protein_coding	2526	fucosyltransferase 4
ENSG00000164292.12	2459.55	-0.0835272	0.0841522	-0.992573	0.326715	0.984171	RHOBTB3	protein_coding	22836	Rho related BTB domain containing 3
ENSG00000170917.13	121.455	-0.172411	0.173718	-0.992475	0.326762	0.984171	NUDT6	protein_coding	11162	nudix hydrolase 6
ENSG00000198933.9	62.6817	0.226285	0.228005	0.992459	0.326771	0.984171	TBKBP1	protein_coding	9755	TBK1 binding protein 1
ENSG00000135480.15	7276.57	-0.263759	0.265785	-0.992375	0.326811	0.984171	KRT7	protein_coding	3855	keratin 7
ENSG00000131943.17	258.276	-0.138767	0.139838	-0.992341	0.326828	0.984171	C19orf12	protein_coding	83636	chromosome 19 open reading frame 12
ENSG00000184281.14	342.22	-0.118974	0.119905	-0.992229	0.326882	0.984171	TSSC4	protein_coding	10078	tumor suppressing subtransferable candidate 4
ENSG00000082516.8	565.502	-0.106722	0.107575	-0.992073	0.326958	0.984171	GEMIN5	protein_coding	25929	gem nuclear organelle associated protein 5
ENSG00000161671.16	2993.86	-0.0877497	0.0884564	-0.99201	0.326989	0.984171	EMC10	protein_coding	284361	ER membrane protein complex subunit 10
ENSG00000068796.16	1516.61	0.0905322	0.091273	0.991884	0.327051	0.984171	KIF2A	protein_coding	3796	kinesin family member 2A
ENSG00000126953.6	140.731	-0.16657	0.167953	-0.991762	0.32711	0.984171	TIMM8A	protein_coding	1678	translocase of inner mitochondrial membrane 8A
ENSG00000275464.4	126.759	0.176608	0.178085	0.991703	0.327139	0.984171	FP565260.1	protein_coding	102724159	periodic tryptophan protein 2 homolog
ENSG00000279608.1	187.427	-0.14617	0.147393	-0.991702	0.327139	0.984171	AL353795.3	TEC	NA
ENSG00000155275.18	357.417	-0.123573	0.124616	-0.991628	0.327176	0.984171	TRMT44	protein_coding	152992	tRNA methyltransferase 44 homolog
ENSG00000273038.2	89.4026	-0.198471	0.200184	-0.991443	0.327266	0.984171	AL365203.2	lincRNA	NA	NA
ENSG00000102547.18	422.226	0.108511	0.109454	0.991377	0.327298	0.984171	CAB39L	protein_coding	81617	calcium binding protein 39 like
ENSG00000120688.8	500.418	-0.100081	0.100964	-0.991251	0.32736	0.984171	WBP4	protein_coding	11193	WW domain binding protein 4
ENSG00000183684.7	553.488	-0.108688	0.109662	-0.991115	0.327426	0.984171	ALYREF	protein_coding	10189	Aly/REF export factor
ENSG00000058729.10	381.185	-0.114016	0.115044	-0.99107	0.327448	0.984171	RIOK2	protein_coding	55781	RIO kinase 2
ENSG00000280381.1	141.219	0.184414	0.186077	0.991066	0.32745	0.984171	AC026362.2	TEC	NA
ENSG00000143507.17	527.192	0.117426	0.118528	0.990707	0.327625	0.984171	DUSP10	protein_coding	11221	dual specificity phosphatase 10
ENSG00000090238.11	1761.77	0.195814	0.197667	0.990625	0.327665	0.984171	YPEL3	protein_coding	83719	yippee like 3
ENSG00000265972.5	36555.6	0.188454	0.190269	0.990456	0.327747	0.984171	TXNIP	protein_coding	10628	thioredoxin interacting protein
ENSG00000118707.9	133.398	-0.159549	0.161158	-0.990015	0.327963	0.984171	TGIF2	protein_coding	60436	TGFB induced factor homeobox 2
ENSG00000166900.16	4022.93	0.0696564	0.0703703	0.989855	0.328041	0.984171	STX3	protein_coding	6809	syntaxin 3
ENSG00000106245.10	840.329	-0.0875421	0.0884468	-0.989772	0.328082	0.984171	BUD31	protein_coding	8896	BUD31 homolog
ENSG00000119737.5	89.1287	-0.193609	0.19561	-0.989769	0.328083	0.984171	GPR75	protein_coding	10936	G protein-coupled receptor 75
ENSG00000080819.7	532.612	0.100938	0.101987	0.989709	0.328113	0.984171	CPOX	protein_coding	1371	coproporphyrinogen oxidase
ENSG00000197121.14	1296.23	0.108022	0.109164	0.989541	0.328194	0.984171	PGAP1	protein_coding	80055	post-GPI attachment to proteins inositol deacylase 1
ENSG00000178075.19	91.1791	0.195996	0.198113	0.989313	0.328306	0.984171	GRAMD1C	protein_coding	54762	GRAM domain containing 1C
ENSG00000076826.9	2358.83	0.0894238	0.0904068	0.989127	0.328397	0.984171	CAMSAP3	protein_coding	57662	calmodulin regulated spectrin associated protein family member 3
ENSG00000160199.14	699.388	0.0898612	0.0908533	0.989079	0.32842	0.984171	PKNOX1	protein_coding	5316	PBX/knotted 1 homeobox 1
ENSG00000105991.8	65.3212	0.248498	0.25134	0.988692	0.32861	0.984171	HOXA1	protein_coding	3198	homeobox A1
ENSG00000108557.18	2242.02	0.0808392	0.0817647	0.98868	0.328616	0.984171	RAI1	protein_coding	10743	retinoic acid induced 1
ENSG00000137166.14	1978.3	0.0830828	0.0840502	0.988491	0.328708	0.984171	FOXP4	protein_coding	116113	forkhead box P4
ENSG00000273381.1	56.984	-0.238601	0.24138	-0.988484	0.328711	0.984171	AL158071.4	lincRNA	NA
ENSG00000235316.1	60.456	0.228751	0.231431	0.988418	0.328744	0.984171	DUSP8P5	processed_pseudogene	NA
ENSG00000100614.17	2845.73	0.0778891	0.0788416	0.987919	0.328988	0.984171	PPM1A	protein_coding	5494	protein phosphatase, Mg2+/Mn2+ dependent 1A
ENSG00000260032.1	15131.1	-0.0704248	0.0713193	-0.987459	0.329214	0.984171	NORAD	lincRNA	647979	non-coding RNA activated by DNA damage
ENSG00000129197.14	1034.65	-0.106869	0.108247	-0.987267	0.329307	0.984171	RPAIN	protein_coding	84268	RPA interacting protein
ENSG00000257103.8	2417.92	0.0705589	0.0714797	0.987117	0.329381	0.984171	LSM14A	protein_coding	26065	LSM14A mRNA processing body assembly factor
ENSG00000134153.9	684.236	-0.121465	0.123083	-0.986853	0.32951	0.984171	EMC7	protein_coding	56851	ER membrane protein complex subunit 7
ENSG00000130768.14	616.916	-0.105282	0.106704	-0.986665	0.329602	0.984171	SMPDL3B	protein_coding	27293	sphingomyelin phosphodiesterase acid like 3B
ENSG00000155975.9	1111.48	0.0933948	0.0946833	0.986391	0.329737	0.984171	VPS37A	protein_coding	137492	VPS37A subunit of ESCRT-I
ENSG00000169994.18	14876.4	0.0892189	0.0904776	0.986089	0.329885	0.984171	MYO7B	protein_coding	4648	myosin VIIB
ENSG00000056097.15	2488.63	0.0760774	0.0771634	0.985926	0.329965	0.984171	ZFR	protein_coding	51663	zinc finger RNA binding protein
ENSG00000112306.7	7775.69	-0.0774013	0.0785091	-0.985889	0.329983	0.984171	RPS12	protein_coding	6206	ribosomal protein S12
ENSG00000137171.14	1740.01	-0.0886601	0.0899322	-0.985855	0.33	0.984171	KLC4	protein_coding	89953	kinesin light chain 4
ENSG00000155827.11	1250.44	-0.0781068	0.0792574	-0.985483	0.330182	0.984171	RNF20	protein_coding	56254	ring finger protein 20
ENSG00000150776.17	742.426	-0.094914	0.0963658	-0.984934	0.330452	0.984171	NKAPD1	protein_coding	55216	NKAP domain containing 1
ENSG00000099995.18	3771.21	0.0753527	0.0765083	0.984896	0.33047	0.984171	SF3A1	protein_coding	10291	splicing factor 3a subunit 1
ENSG00000025800.13	3601.3	0.0686813	0.0697388	0.984837	0.330499	0.984171	KPNA6	protein_coding	23633	karyopherin subunit alpha 6
ENSG00000198910.13	1052.22	0.125027	0.126954	0.984827	0.330504	0.984171	L1CAM	protein_coding	3897	L1 cell adhesion molecule
ENSG00000070413.19	4206.54	-0.0826268	0.0839168	-0.984627	0.330602	0.984171	DGCR2	protein_coding	9993	DiGeorge syndrome critical region gene 2
ENSG00000179218.13	18942	0.0824099	0.083705	0.984529	0.330651	0.984171	CALR	protein_coding	811	calreticulin
ENSG00000164099.3	1431.37	-0.0849484	0.086295	-0.984395	0.330716	0.984171	PRSS12	protein_coding	8492	serine protease 12
ENSG00000225489.6	128.463	0.170734	0.173462	0.984277	0.330774	0.984171	AL354707.1	lincRNA	NA
ENSG00000115310.17	6357.56	0.0813964	0.0827203	0.983996	0.330912	0.984171	RTN4	protein_coding	57142	reticulon 4
ENSG00000160226.15	282.446	0.135895	0.138118	0.983905	0.330957	0.984171	CFAP410	protein_coding	755	cilia and flagella associated protein 410
ENSG00000165507.8	533.583	0.118735	0.12069	0.983798	0.33101	0.984171	DEPP1	protein_coding	11067	DEPP1 autophagy regulator
ENSG00000163900.10	1082.57	0.0827369	0.0841008	0.983782	0.331018	0.984171	TMEM41A	protein_coding	90407	transmembrane protein 41A
ENSG00000132664.11	162.097	-0.14614	0.14856	-0.983715	0.331051	0.984171	POLR3F	protein_coding	10621	RNA polymerase III subunit F
ENSG00000074842.7	1604.07	-0.097219	0.0988431	-0.983568	0.331123	0.984171	MYDGF	protein_coding	56005	myeloid derived growth factor
ENSG00000080371.5	2499.12	0.0766934	0.0779933	0.983333	0.331238	0.984171	RAB21	protein_coding	23011	RAB21, member RAS oncogene family
ENSG00000187446.11	10709.8	0.066695	0.0678456	0.983041	0.331382	0.984171	CHP1	protein_coding	11261	calcineurin like EF-hand protein 1
ENSG00000133103.16	853.875	0.101657	0.103413	0.983024	0.33139	0.984171	COG6	protein_coding	57511	component of oligomeric golgi complex 6
ENSG00000178301.3	115.86	0.175635	0.178685	0.98293	0.331436	0.984171	AQP11	protein_coding	282679	aquaporin 11
ENSG00000121104.7	262.812	-0.129678	0.131968	-0.982647	0.331576	0.984171	FAM117A	protein_coding	81558	family with sequence similarity 117 member A
ENSG00000227057.9	491.213	-0.113216	0.115243	-0.982411	0.331692	0.984171	WDR46	protein_coding	9277	WD repeat domain 46
ENSG00000133138.19	1036.2	0.0889155	0.0905238	0.982233	0.33178	0.984171	TBC1D8B	protein_coding	54885	TBC1 domain family member 8B
ENSG00000100225.17	2215.72	0.0726385	0.0739623	0.982102	0.331844	0.984171	FBXO7	protein_coding	25793	F-box protein 7
ENSG00000134444.14	2796.99	0.0764646	0.0778732	0.981911	0.331938	0.984171	RELCH	protein_coding	57614	RAB11 binding and LisH domain, coiled-coil and HEAT repeat containing
ENSG00000160563.13	252.041	-0.126172	0.128513	-0.981785	0.332	0.984171	MED27	protein_coding	9442	mediator complex subunit 27
ENSG00000137860.11	121.612	-0.229708	0.233987	-0.98171	0.332037	0.984171	SLC28A2	protein_coding	9153	solute carrier family 28 member 2
ENSG00000249279.5	99.7457	-0.197586	0.201272	-0.981685	0.332049	0.984171	LINC02057	lincRNA	105378992	long intergenic non-protein coding RNA 2057
ENSG00000110492.15	471.979	0.123194	0.125504	0.981589	0.332096	0.984171	MDK	protein_coding	4192	midkine
ENSG00000162878.12	3471.49	-0.0730062	0.0743811	-0.981515	0.332133	0.984171	PKDCC	protein_coding	91461	protein kinase domain containing, cytoplasmic
ENSG00000135919.12	2908.95	0.0901338	0.091854	0.981272	0.332253	0.984171	SERPINE2	protein_coding	5270	serpin family E member 2
ENSG00000196821.9	4513.31	0.0787265	0.0802382	0.98116	0.332308	0.984171	C6orf106	protein_coding	64771	inflammation and lipid regulator with UBA-like and NBR1-like domains
ENSG00000160305.17	2616.96	0.0742867	0.0757471	0.980721	0.332524	0.984171	DIP2A	protein_coding	23181	disco interacting protein 2 homolog A
ENSG00000207650.1	102.035	0.195405	0.199262	0.980647	0.332561	0.984171	MIR570	miRNA	693155	microRNA 570
ENSG00000178104.19	1267.05	-0.0817462	0.0833693	-0.98053	0.332618	0.984171	PDE4DIP	protein_coding	9659	phosphodiesterase 4D interacting protein
ENSG00000148600.14	316.68	-0.12133	0.123763	-0.980339	0.332713	0.984171	CDHR1	protein_coding	92211	cadherin related family member 1
ENSG00000136935.13	913.833	-0.0822691	0.0839223	-0.980302	0.332731	0.984171	GOLGA1	protein_coding	2800	golgin A1
ENSG00000168228.14	382.71	0.129037	0.131644	0.980196	0.332783	0.984171	ZCCHC4	protein_coding	29063	zinc finger CCHC-type containing 4
ENSG00000082438.15	1033.56	0.107639	0.109825	0.9801	0.332831	0.984171	COBLL1	protein_coding	22837	cordon-bleu WH2 repeat protein like 1
ENSG00000168291.12	1436.17	-0.0828766	0.0845675	-0.980006	0.332877	0.984171	PDHB	protein_coding	5162	pyruvate dehydrogenase E1 subunit beta
ENSG00000146587.17	704.869	0.104173	0.1063	0.979988	0.332886	0.984171	RBAK	protein_coding	57786	RB associated KRAB zinc finger
ENSG00000171224.8	66.9435	-0.224552	0.229152	-0.979923	0.332918	0.984171	FAM241B	protein_coding	219738	family with sequence similarity 241 member B
ENSG00000063438.16	74.1753	0.209341	0.213723	0.979496	0.333129	0.984171	AHRR	protein_coding	57491	aryl-hydrocarbon receptor repressor
ENSG00000107201.9	611.61	0.110879	0.113214	0.979378	0.333187	0.984171	DDX58	protein_coding	23586	DExD/H-box helicase 58
ENSG00000140682.18	124.012	0.179224	0.183015	0.979285	0.333233	0.984171	TGFB1I1	protein_coding	7041	transforming growth factor beta 1 induced transcript 1
ENSG00000144827.8	594.067	-0.106168	0.108471	-0.978771	0.333487	0.984171	ABHD10	protein_coding	55347	abhydrolase domain containing 10, depalmitoylase
ENSG00000203804.4	325.112	-0.124461	0.127174	-0.978665	0.333539	0.984171	ADAMTSL4-AS1	processed_transcript	NA
ENSG00000148057.15	60.3341	-0.23747	0.242659	-0.978614	0.333564	0.984171	IDNK	protein_coding	414328	IDNK gluconokinase
ENSG00000148634.15	3533.56	0.0718134	0.0734087	0.978268	0.333735	0.984171	HERC4	protein_coding	26091	HECT and RLD domain containing E3 ubiquitin protein ligase 4
ENSG00000160255.17	108.887	0.186373	0.190539	0.978134	0.333801	0.984171	ITGB2	protein_coding	3689	integrin subunit beta 2
ENSG00000175063.16	285.271	-0.121446	0.124163	-0.978121	0.333808	0.984171	UBE2C	protein_coding	11065	ubiquitin conjugating enzyme E2 C
ENSG00000077420.15	51.3862	0.336718	0.344293	0.977998	0.333868	0.984171	APBB1IP	protein_coding	54518	amyloid beta precursor protein binding family B member 1 interacting protein
ENSG00000205746.9	124.905	0.163952	0.167695	0.977677	0.334027	0.984171	AC126755.1	transcribed_unprocessed_pseudogene	NA
ENSG00000198393.7	852.636	-0.0912345	0.0933318	-0.977529	0.3341	0.984171	ZNF26	protein_coding	7574	zinc finger protein 26
ENSG00000215375.6	264.007	-0.124169	0.127037	-0.977424	0.334152	0.984171	MYL5	protein_coding	4636	myosin light chain 5
ENSG00000175573.6	598.088	-0.102122	0.104483	-0.97741	0.334159	0.984171	C11orf68	protein_coding	83638	chromosome 11 open reading frame 68
ENSG00000230844.2	64.5613	0.237416	0.242906	0.977397	0.334166	0.984171	ZNF674-AS1	lincRNA	NA
ENSG00000160948.13	1399.7	0.0925198	0.0946811	0.977172	0.334277	0.984171	VPS28	protein_coding	51160	VPS28 subunit of ESCRT-I
ENSG00000023608.4	89.281	0.196496	0.201123	0.976994	0.334365	0.984171	SNAPC1	protein_coding	6617	small nuclear RNA activating complex polypeptide 1
ENSG00000164300.16	5648.19	0.0650931	0.0666318	0.976907	0.334408	0.984171	SERINC5	protein_coding	256987	serine incorporator 5
ENSG00000129968.15	1055.09	-0.0914371	0.0936379	-0.976496	0.334611	0.984171	ABHD17A	protein_coding	81926	abhydrolase domain containing 17A, depalmitoylase
ENSG00000181963.5	102.868	0.191475	0.196095	0.97644	0.334639	0.984171	OR52K2	protein_coding	119774	olfactory receptor family 52 subfamily K member 2
ENSG00000162384.13	449.32	-0.105319	0.107875	-0.976306	0.334705	0.984171	C1orf123	protein_coding	54987	CXXC motif containing zinc binding protein
ENSG00000159792.9	1023.1	-0.0956515	0.0979777	-0.976258	0.334729	0.984171	PSKH1	protein_coding	5681	protein serine kinase H1
ENSG00000100726.14	434.993	-0.110005	0.112682	-0.976244	0.334736	0.984171	TELO2	protein_coding	9894	telomere maintenance 2
ENSG00000138735.15	728.402	-0.098009	0.100401	-0.976177	0.33477	0.984171	PDE5A	protein_coding	8654	phosphodiesterase 5A
ENSG00000070731.10	126.804	0.182787	0.187299	0.975912	0.334901	0.984171	ST6GALNAC2	protein_coding	10610	ST6 N-acetylgalactosaminide alpha-2,6-sialyltransferase 2
ENSG00000105810.9	3941.34	0.0884483	0.0906456	0.975759	0.334976	0.984171	CDK6	protein_coding	1021	cyclin dependent kinase 6
ENSG00000061676.14	5796.65	0.0818943	0.0839332	0.975708	0.335002	0.984171	NCKAP1	protein_coding	10787	NCK associated protein 1
ENSG00000103066.12	496.983	-0.105288	0.10793	-0.975525	0.335092	0.984171	PLA2G15	protein_coding	23659	phospholipase A2 group XV
ENSG00000149577.15	2141.95	0.0951416	0.0975567	0.975244	0.335231	0.984171	SIDT2	protein_coding	51092	SID1 transmembrane family member 2
ENSG00000155330.9	140.923	-0.159875	0.163934	-0.975236	0.335235	0.984171	C16orf87	protein_coding	388272	chromosome 16 open reading frame 87
ENSG00000138738.10	88.9723	-0.193112	0.198035	-0.975145	0.335281	0.984171	PRDM5	protein_coding	11107	PR/SET domain 5
ENSG00000196220.15	519.321	0.113261	0.11616	0.975045	0.33533	0.984171	SRGAP3	protein_coding	9901	SLIT-ROBO Rho GTPase activating protein 3
ENSG00000151136.14	235.032	0.125453	0.128667	0.975021	0.335342	0.984171	BTBD11	protein_coding	121551	BTB domain containing 11
ENSG00000254122.2	95.5059	0.178979	0.183586	0.97491	0.335397	0.984171	PCDHGB7	protein_coding	56099	protocadherin gamma subfamily B, 7
ENSG00000136895.18	265.201	0.121027	0.124153	0.974816	0.335443	0.984171	GARNL3	protein_coding	84253	GTPase activating Rap/RanGAP domain like 3
ENSG00000138668.18	2308.76	0.0729953	0.0749048	0.974508	0.335597	0.984171	HNRNPD	protein_coding	3184	heterogeneous nuclear ribonucleoprotein D
ENSG00000133114.17	591.565	-0.0936164	0.0960754	-0.974406	0.335647	0.984171	GPALPP1	protein_coding	55425	GPALPP motifs containing 1
ENSG00000182150.15	1081.18	-0.0938863	0.0963711	-0.974217	0.335741	0.984171	ERCC6L2	protein_coding	375748	ERCC excision repair 6 like 2
ENSG00000116883.8	470.892	0.138071	0.141747	0.974064	0.335817	0.984171	AL591845.1	antisense	NA	NA
ENSG00000204991.10	2358.84	0.087204	0.0895323	0.973994	0.335851	0.984171	SPIRE2	protein_coding	84501	spire type actin nucleation factor 2
ENSG00000112339.14	1364.76	0.0889528	0.091356	0.973693	0.336	0.984171	HBS1L	protein_coding	10767	HBS1 like translational GTPase
ENSG00000242294.6	282.313	0.115928	0.119083	0.973507	0.336093	0.984171	STAG3L5P	transcribed_unprocessed_pseudogene	101735302	stromal antigen 3-like 5 pseudogene
ENSG00000122386.10	215.313	-0.142962	0.146894	-0.973235	0.336228	0.984171	ZNF205	protein_coding	7755	zinc finger protein 205
ENSG00000168090.9	970.671	-0.0990825	0.101809	-0.97322	0.336235	0.984171	COPS6	protein_coding	10980	COP9 signalosome subunit 6
ENSG00000105617.3	194.754	-0.131024	0.134656	-0.973024	0.336332	0.984171	LENG1	protein_coding	79165	leukocyte receptor cluster member 1
ENSG00000166582.9	550.775	-0.0974534	0.100163	-0.97295	0.33637	0.984171	CENPV	protein_coding	201161	centromere protein V
ENSG00000132623.15	284.638	-0.117948	0.121267	-0.972629	0.336529	0.984171	ANKEF1	protein_coding	63926	ankyrin repeat and EF-hand domain containing 1
ENSG00000143919.14	208.747	0.149461	0.15367	0.972612	0.336537	0.984171	CAMKMT	protein_coding	79823	calmodulin-lysine N-methyltransferase
ENSG00000162409.10	1153.89	0.1057	0.108679	0.972583	0.336552	0.984171	PRKAA2	protein_coding	5563	protein kinase AMP-activated catalytic subunit alpha 2
ENSG00000170703.15	160.241	-0.151018	0.155283	-0.972538	0.336574	0.984171	TTLL6	protein_coding	284076	tubulin tyrosine ligase like 6
ENSG00000156256.14	1093.35	-0.10729	0.110351	-0.972268	0.336708	0.984171	USP16	protein_coding	10600	ubiquitin specific peptidase 16
ENSG00000237238.3	151.199	0.165173	0.169911	0.972116	0.336784	0.984171	BMS1P10	transcribed_unprocessed_pseudogene	NA
ENSG00000280832.1	603.874	-0.101543	0.104533	-0.971397	0.337142	0.984171	GSEC	antisense	NA
ENSG00000174718.11	2922.52	0.0994427	0.102375	0.971359	0.33716	0.984171	KIAA1551	protein_coding	55196	retroelement silencing factor 1
ENSG00000165699.14	2258.62	0.0786052	0.0809256	0.971327	0.337176	0.984171	TSC1	protein_coding	7248	TSC complex subunit 1
ENSG00000266145.1	63.3148	0.227736	0.234543	0.970978	0.33735	0.984171	RHOT1P1	processed_pseudogene	NA
ENSG00000061987.15	2195.7	0.0823399	0.0848136	0.970833	0.337422	0.984171	MON2	protein_coding	23041	MON2 homolog, regulator of endosome-to-Golgi trafficking
ENSG00000213079.9	2090.04	0.0772129	0.0795376	0.970772	0.337452	0.984171	SCAF8	protein_coding	22828	SR-related CTD associated factor 8
ENSG00000225178.5	170.938	0.177042	0.182391	0.97067	0.337503	0.984171	RPSAP58	processed_pseudogene	NA
ENSG00000157216.15	1750.92	0.0812034	0.0836611	0.970623	0.337527	0.984171	SSBP3	protein_coding	23648	single stranded DNA binding protein 3
ENSG00000279281.1	170.171	0.146479	0.150958	0.970326	0.337674	0.984171	AC015883.1	TEC	NA
ENSG00000236375.3	81.2882	0.194637	0.200621	0.970171	0.337752	0.984171	POU5F1P5	processed_pseudogene	NA
ENSG00000118058.21	5933.48	0.0714969	0.0736954	0.970167	0.337753	0.984171	KMT2A	protein_coding	4297	lysine methyltransferase 2A
ENSG00000080823.22	255.191	0.127627	0.131578	0.969971	0.337851	0.984171	MOK	protein_coding	5891	MOK protein kinase
ENSG00000257727.5	143.198	-0.156438	0.161287	-0.969933	0.33787	0.984171	CNPY2	protein_coding	10330	canopy FGF signaling regulator 2
ENSG00000109689.15	629.26	-0.0979535	0.101006	-0.969776	0.337948	0.984171	STIM2	protein_coding	57620	stromal interaction molecule 2
ENSG00000049769.12	90.3701	0.223307	0.23028	0.96972	0.337976	0.984171	PPP1R3F	protein_coding	89801	protein phosphatase 1 regulatory subunit 3F
ENSG00000245888.6	59.256	-0.241884	0.249497	-0.969488	0.338092	0.984171	FLJ21408	antisense	400512	NSMCE1 divergent transcript
ENSG00000250413.1	52.6318	-0.229489	0.23674	-0.969372	0.338149	0.984171	AC005674.1	antisense	NA
ENSG00000104093.13	2308.58	0.0889109	0.0917213	0.96936	0.338156	0.984171	DMXL2	protein_coding	23312	Dmx like 2
ENSG00000146530.13	205.451	0.135534	0.139835	0.969236	0.338217	0.984171	VWDE	protein_coding	221806	von Willebrand factor D and EGF domains
ENSG00000111300.9	1208.43	0.0984366	0.101574	0.969114	0.338278	0.984171	NAA25	protein_coding	80018	N-alpha-acetyltransferase 25, NatB auxiliary subunit
ENSG00000158825.5	2406.08	0.103428	0.106728	0.969086	0.338292	0.984171	CDA	protein_coding	978	cytidine deaminase
ENSG00000283945.1	66.3409	0.250099	0.258094	0.969025	0.338323	0.984171	LINC00032	transcribed_unprocessed_pseudogene	158035	long intergenic non-protein coding RNA 32
ENSG00000172409.5	216.397	-0.126132	0.130177	-0.968926	0.338372	0.984171	CLP1	protein_coding	10978	cleavage factor polyribonucleotide kinase subunit 1
ENSG00000103194.15	2064.6	0.072128	0.0744451	0.968875	0.338397	0.984171	USP10	protein_coding	9100	ubiquitin specific peptidase 10
ENSG00000116990.10	125.814	-0.15759	0.162727	-0.968435	0.338617	0.984171	MYCL	protein_coding	4610	MYCL proto-oncogene, bHLH transcription factor
ENSG00000240972.1	238.638	-0.137619	0.142106	-0.968426	0.338621	0.984171	MIF	protein_coding	4282	macrophage migration inhibitory factor
ENSG00000198168.8	629.145	0.107086	0.110581	0.968389	0.33864	0.984171	SVIP	protein_coding	258010	small VCP interacting protein
ENSG00000197363.9	83.6896	-0.188301	0.194453	-0.968362	0.338653	0.984171	ZNF517	protein_coding	340385	zinc finger protein 517
ENSG00000161021.12	2029.87	0.0747249	0.0771963	0.967985	0.338841	0.984171	MAML1	protein_coding	9794	mastermind like transcriptional coactivator 1
ENSG00000135974.9	604.458	-0.0943891	0.0975187	-0.967908	0.33888	0.984171	C2orf49	protein_coding	79074	chromosome 2 open reading frame 49
ENSG00000001626.15	3268.56	-0.101586	0.10496	-0.967855	0.338906	0.984171	CFTR	protein_coding	1080	CF transmembrane conductance regulator
ENSG00000220785.7	74.0507	0.202435	0.209242	0.96747	0.339098	0.984171	MTMR9LP	transcribed_unprocessed_pseudogene	NA
ENSG00000140526.17	12253	0.0658294	0.0680455	0.967432	0.339117	0.984171	ABHD2	protein_coding	11057	abhydrolase domain containing 2, acylglycerol lipase
ENSG00000233834.6	60.5866	-0.257757	0.266447	-0.967386	0.33914	0.984171	AC005083.1	processed_transcript	100506098	uncharacterized LOC100506098
ENSG00000169410.9	1463.04	0.082524	0.0853075	0.967371	0.339148	0.984171	PTPN9	protein_coding	5780	protein tyrosine phosphatase non-receptor type 9
ENSG00000198554.11	265.147	-0.122948	0.127118	-0.967195	0.339235	0.984171	WDHD1	protein_coding	11169	WD repeat and HMG-box DNA binding protein 1
ENSG00000152818.18	2088.01	-0.0746728	0.0772057	-0.967193	0.339237	0.984171	UTRN	protein_coding	7402	utrophin
ENSG00000212443.1	80.1085	0.254376	0.263015	0.967154	0.339256	0.984171	SNORA53	snoRNA	677832	small nucleolar RNA, H/ACA box 53
ENSG00000162148.10	123.603	0.175341	0.181298	0.96714	0.339263	0.984171	PPP1R32	protein_coding	220004	protein phosphatase 1 regulatory subunit 32
ENSG00000115866.10	2105.45	0.0757756	0.0783973	0.966559	0.339553	0.984171	DARS	protein_coding	1615	aspartyl-tRNA synthetase 1
ENSG00000054277.13	1093.24	0.0985541	0.101981	0.966396	0.339635	0.984171	OPN3	protein_coding	23596	opsin 3
ENSG00000223855.1	180.522	-0.137231	0.142008	-0.966365	0.33965	0.984171	HRAT92	lincRNA	441307	heart tissue-associated transcript 92
ENSG00000168286.2	289.774	-0.12176	0.126025	-0.966158	0.339754	0.984171	THAP11	protein_coding	57215	THAP domain containing 11
ENSG00000121892.14	4457.91	0.0786338	0.0813904	0.966131	0.339767	0.984171	PDS5A	protein_coding	23244	PDS5 cohesin associated factor A
ENSG00000133812.15	3386.1	0.0816834	0.0845806	0.965747	0.339959	0.984171	SBF2	protein_coding	81846	SET binding factor 2
ENSG00000248508.6	96.2214	-0.181734	0.188191	-0.965688	0.339989	0.984171	SRP14-AS1	lincRNA	100131089	SRP14 antisense RNA1 (head to head)
ENSG00000204764.13	215.401	-0.128466	0.133035	-0.96566	0.340003	0.984171	RANBP17	protein_coding	64901	RAN binding protein 17
ENSG00000083807.9	76.3676	-0.220221	0.228105	-0.965436	0.340115	0.984171	SLC27A5	protein_coding	10998	solute carrier family 27 member 5
ENSG00000128654.13	579.158	0.0918123	0.0951019	0.965411	0.340127	0.984171	MTX2	protein_coding	10651	metaxin 2
ENSG00000229833.9	95.0135	0.201792	0.209061	0.965233	0.340216	0.984171	PET100	protein_coding	100131801	PET100 cytochrome c oxidase chaperone
ENSG00000233041.8	11008.2	-0.102259	0.105953	-0.965139	0.340263	0.984171	PHGR1	protein_coding	644844	proline, histidine and glycine rich 1
ENSG00000205339.9	4909.29	0.0827125	0.085716	0.96496	0.340353	0.984171	IPO7	protein_coding	10527	importin 7
ENSG00000165525.17	1973.81	0.0816064	0.0845827	0.964812	0.340427	0.984171	NEMF	protein_coding	9147	nuclear export mediator factor
ENSG00000243335.9	174.352	0.14842	0.153881	0.964514	0.340576	0.984171	KCTD7	protein_coding	154881	potassium channel tetramerization domain containing 7
ENSG00000183337.16	1643.59	0.0832384	0.0863041	0.964477	0.340594	0.984171	BCOR	protein_coding	54880	BCL6 corepressor
ENSG00000100393.12	6469.37	0.0671642	0.0696412	0.964432	0.340617	0.984171	EP300	protein_coding	2033	E1A binding protein p300
ENSG00000237094.12	50.8153	0.285035	0.295589	0.964296	0.340685	0.984171	AL732372.2	transcribed_unprocessed_pseudogene	NA
ENSG00000167136.6	186.467	-0.1542	0.159947	-0.96407	0.340798	0.984171	ENDOG	protein_coding	2021	endonuclease G
ENSG00000104936.17	695.183	0.0933365	0.0968398	0.963823	0.340922	0.984171	DMPK	protein_coding	1760	DM1 protein kinase
ENSG00000248771.5	420.25	-0.124637	0.129318	-0.9638	0.340933	0.984171	SMIM31	protein_coding	100505989	small integral membrane protein 31
ENSG00000156983.15	684.449	-0.0988543	0.102575	-0.963725	0.340971	0.984171	BRPF1	protein_coding	7862	bromodomain and PHD finger containing 1
ENSG00000167578.17	132.447	0.159473	0.165512	0.963517	0.341076	0.984171	RAB4B	protein_coding	53916	RAB4B, member RAS oncogene family
ENSG00000187164.19	925.649	-0.0992549	0.103055	-0.963126	0.341271	0.984171	SHTN1	protein_coding	57698	shootin 1
ENSG00000175029.16	4069.24	0.0677556	0.0703655	0.962909	0.34138	0.984171	CTBP2	protein_coding	1488	C-terminal binding protein 2
ENSG00000166869.2	550.071	-0.111652	0.115983	-0.96266	0.341505	0.984171	CHP2	protein_coding	63928	calcineurin like EF-hand protein 2
ENSG00000043514.16	606.082	0.102272	0.106241	0.96264	0.341515	0.984171	TRIT1	protein_coding	54802	tRNA isopentenyltransferase 1
ENSG00000119787.13	1747.69	0.0787809	0.0818701	0.962267	0.341702	0.984171	ATL2	protein_coding	64225	atlastin GTPase 2
ENSG00000143553.10	323.846	-0.117417	0.122068	-0.961893	0.34189	0.984171	SNAPIN	protein_coding	23557	SNAP associated protein
ENSG00000198042.10	432.045	-0.118785	0.123495	-0.96186	0.341906	0.984171	MAK16	protein_coding	84549	MAK16 homolog
ENSG00000144744.16	1143.4	-0.0789124	0.0820568	-0.961681	0.341996	0.984171	UBA3	protein_coding	9039	ubiquitin like modifier activating enzyme 3
ENSG00000143653.9	979.933	-0.0852935	0.0887207	-0.961372	0.342152	0.984171	SCCPDH	protein_coding	51097	saccharopine dehydrogenase (putative)
ENSG00000143771.11	1494.21	-0.0732787	0.076228	-0.961309	0.342183	0.984171	CNIH4	protein_coding	29097	cornichon family AMPA receptor auxiliary protein 4
ENSG00000187653.11	89.1783	-0.196943	0.204872	-0.961298	0.342189	0.984171	TMSB4XP8	processed_pseudogene	NA
ENSG00000154710.17	146.061	-0.153086	0.15927	-0.961174	0.342251	0.984171	RABGEF1	protein_coding	27342	RAB guanine nucleotide exchange factor 1
ENSG00000138363.14	1296.7	-0.0886137	0.0922137	-0.96096	0.342358	0.984171	ATIC	protein_coding	471	5-aminoimidazole-4-carboxamide ribonucleotide formyltransferase/IMP cyclohydrolase
ENSG00000182220.14	2170.87	0.0841245	0.087554	0.96083	0.342423	0.984171	ATP6AP2	protein_coding	10159	ATPase H+ transporting accessory protein 2
ENSG00000071242.11	1028.14	-0.0945498	0.0984143	-0.960733	0.342472	0.984171	RPS6KA2	protein_coding	6196	ribosomal protein S6 kinase A2
ENSG00000206075.13	4384.15	-0.0899262	0.0936018	-0.960731	0.342473	0.984171	SERPINB5	protein_coding	5268	serpin family B member 5
ENSG00000149476.15	842.048	-0.0879865	0.0915992	-0.96056	0.342559	0.984171	TKFC	protein_coding	26007	triokinase and FMN cyclase
ENSG00000124664.10	348.55	-0.143968	0.149912	-0.960352	0.342664	0.984171	SPDEF	protein_coding	25803	SAM pointed domain containing ETS transcription factor
ENSG00000131831.17	188.838	-0.154389	0.160815	-0.96004	0.342821	0.984171	RAI2	protein_coding	10742	retinoic acid induced 2
ENSG00000177889.9	1197.54	0.0891001	0.0928277	0.959844	0.342919	0.984171	UBE2N	protein_coding	7334	ubiquitin conjugating enzyme E2 N
ENSG00000150054.18	759.853	0.109309	0.113902	0.95968	0.343002	0.984171	MPP7	protein_coding	143098	membrane palmitoylated protein 7
ENSG00000099246.16	1545.49	0.0816181	0.0850691	0.959433	0.343126	0.984171	RAB18	protein_coding	22931	RAB18, member RAS oncogene family
ENSG00000064102.14	519.065	-0.11654	0.121468	-0.959428	0.343128	0.984171	INTS13	protein_coding	55726	integrator complex subunit 13
ENSG00000160352.15	419.616	-0.111203	0.115913	-0.959373	0.343156	0.984171	ZNF714	protein_coding	148206	zinc finger protein 714
ENSG00000239887.4	738.483	-0.0882922	0.0920354	-0.959328	0.343178	0.984171	C1orf226	protein_coding	400793	chromosome 1 open reading frame 226
ENSG00000085449.14	3431.52	0.0799009	0.0833119	0.959058	0.343314	0.984171	WDFY1	protein_coding	57590	WD repeat and FYVE domain containing 1
ENSG00000105088.8	295.592	0.12254	0.127776	0.959028	0.343329	0.984171	OLFM2	protein_coding	93145	olfactomedin 2
ENSG00000280088.1	81.7259	-0.200119	0.208713	-0.958822	0.343433	0.984171	AC126474.2	TEC	NA
ENSG00000271335.5	103.235	0.175772	0.183322	0.958817	0.343436	0.984171	AL117336.3	antisense	NA
ENSG00000275234.1	731.257	0.0937688	0.0978259	0.958527	0.343581	0.984171	AC010503.4	antisense	NA
ENSG00000111696.11	1366.8	0.0869313	0.0907539	0.957879	0.343908	0.984171	NT5DC3	protein_coding	51559	5'-nucleotidase domain containing 3
ENSG00000188338.14	313.251	-0.161948	0.169093	-0.957744	0.343976	0.984171	SLC38A3	protein_coding	10991	solute carrier family 38 member 3
ENSG00000151090.18	2786.94	0.0796484	0.0831632	0.957737	0.34398	0.984171	THRB	protein_coding	7068	thyroid hormone receptor beta
ENSG00000147889.17	382.276	-0.129992	0.135739	-0.957663	0.344017	0.984171	CDKN2A	protein_coding	1029	cyclin dependent kinase inhibitor 2A
ENSG00000100804.18	1414.28	-0.0966671	0.100953	-0.957545	0.344076	0.984171	PSMB5	protein_coding	5693	proteasome 20S subunit beta 5
ENSG00000164902.13	925.458	-0.0870204	0.0908822	-0.957508	0.344095	0.984171	PHAX	protein_coding	51808	phosphorylated adaptor for RNA export
ENSG00000224621.1	151.263	0.143821	0.150206	0.957496	0.344101	0.984171	AL451042.1	antisense	NA
ENSG00000086015.20	7016.74	0.0778347	0.0812918	0.957474	0.344112	0.984171	MAST2	protein_coding	23139	microtubule associated serine/threonine kinase 2
ENSG00000170270.4	68.9502	-0.226283	0.23639	-0.957247	0.344227	0.984171	GON7	protein_coding	84520	GON7 subunit of KEOPS complex
ENSG00000088766.11	553.185	0.104534	0.109214	0.957156	0.344273	0.984171	CRLS1	protein_coding	54675	cardiolipin synthase 1
ENSG00000196391.10	736.756	-0.100447	0.104953	-0.957069	0.344316	0.984171	ZNF774	protein_coding	342132	zinc finger protein 774
ENSG00000138382.14	437.997	-0.121408	0.126864	-0.956991	0.344356	0.984171	METTL5	protein_coding	29081	methyltransferase like 5
ENSG00000186446.11	78.5576	-0.213477	0.223078	-0.956961	0.344371	0.984171	ZNF501	protein_coding	115560	zinc finger protein 501
ENSG00000149100.12	2169.93	-0.078495	0.0820386	-0.956806	0.344449	0.984171	EIF3M	protein_coding	10480	eukaryotic translation initiation factor 3 subunit M
ENSG00000181192.11	1281.2	-0.0851363	0.088982	-0.956781	0.344461	0.984171	DHTKD1	protein_coding	55526	dehydrogenase E1 and transketolase domain containing 1
ENSG00000185305.10	716.374	-0.099182	0.103674	-0.956673	0.344516	0.984171	ARL15	protein_coding	54622	ADP ribosylation factor like GTPase 15
ENSG00000227766.1	81.6887	0.223434	0.233599	0.956488	0.344609	0.984171	AL671277.1	unprocessed_pseudogene	NA
ENSG00000129680.15	123.136	0.156142	0.163254	0.956433	0.344637	0.984171	MAP7D3	protein_coding	79649	MAP7 domain containing 3
ENSG00000135249.7	505.247	0.0991865	0.103729	0.956204	0.344753	0.984171	RINT1	protein_coding	60561	RAD50 interactor 1
ENSG00000099864.17	110.353	-0.192505	0.201365	-0.955999	0.344856	0.984171	PALM	protein_coding	5064	paralemmin
ENSG00000279598.1	75.987	-0.206799	0.21633	-0.955942	0.344885	0.984171	AC009948.5	TEC	NA
ENSG00000124107.5	2265.2	-0.0952199	0.0996129	-0.9559	0.344906	0.984171	SLPI	protein_coding	6590	secretory leukocyte peptidase inhibitor
ENSG00000177951.17	1557.6	-0.0774439	0.0810353	-0.955681	0.345016	0.984171	BET1L	protein_coding	51272	Bet1 golgi vesicular membrane trafficking protein like
ENSG00000277586.2	1067.78	0.0883872	0.0924916	0.955624	0.345045	0.984171	NEFL	protein_coding	4747	neurofilament light
ENSG00000169621.9	162.266	-0.146442	0.153269	-0.955461	0.345127	0.984171	APLF	protein_coding	200558	aprataxin and PNKP like factor
ENSG00000257151.1	124.918	0.179723	0.188113	0.955396	0.34516	0.984171	PWAR6	lincRNA	NA	NA
ENSG00000277152.1	64.9553	-0.205648	0.215253	-0.95538	0.345169	0.984171	AC110048.2	lincRNA	NA
ENSG00000257122.5	303.257	0.11367	0.118987	0.955311	0.345203	0.984171	RRN3P3	transcribed_unprocessed_pseudogene	NA
ENSG00000166073.10	97.9639	-0.201011	0.210437	-0.955207	0.345256	0.984171	GPR176	protein_coding	11245	G protein-coupled receptor 176
ENSG00000243279.3	65.002	-0.234265	0.245284	-0.955074	0.345323	0.984171	PRAF2	protein_coding	11230	PRA1 domain family member 2
ENSG00000156802.12	1117.09	-0.0806781	0.0844796	-0.955001	0.34536	0.984171	ATAD2	protein_coding	29028	ATPase family AAA domain containing 2
ENSG00000051009.10	3114.76	0.0717142	0.075098	0.95494	0.34539	0.984171	FAM160A2	protein_coding	84067	family with sequence similarity 160 member A2
ENSG00000185163.9	317.822	-0.115526	0.120993	-0.95482	0.345451	0.984171	DDX51	protein_coding	317781	DEAD-box helicase 51
ENSG00000047644.18	1242.52	0.0867306	0.0908376	0.954787	0.345468	0.984171	WWC3	protein_coding	55841	WWC family member 3
ENSG00000163605.14	2237.34	0.0823178	0.0862511	0.954397	0.345665	0.984171	PPP4R2	protein_coding	151987	protein phosphatase 4 regulatory subunit 2
ENSG00000073464.11	138.019	0.153849	0.161217	0.954297	0.345716	0.984171	CLCN4	protein_coding	1183	chloride voltage-gated channel 4
ENSG00000186017.14	133.872	-0.149414	0.156619	-0.954	0.345866	0.984171	ZNF566	protein_coding	84924	zinc finger protein 566
ENSG00000110768.11	656.321	-0.097369	0.102066	-0.953984	0.345874	0.984171	GTF2H1	protein_coding	2965	general transcription factor IIH subunit 1
ENSG00000132000.12	73.609	-0.205016	0.21494	-0.953831	0.345951	0.984171	PODNL1	protein_coding	79883	podocan like 1
ENSG00000125144.13	207.7	-0.317295	0.332657	-0.953819	0.345957	0.984171	MT1G	protein_coding	4495	metallothionein 1G
ENSG00000197008.9	205.029	0.160503	0.168275	0.953813	0.34596	0.984171	ZNF138	protein_coding	7697	zinc finger protein 138
ENSG00000169403.11	173.115	-0.143263	0.150201	-0.953809	0.345962	0.984171	PTAFR	protein_coding	5724	platelet activating factor receptor
ENSG00000075415.12	8085.44	-0.0776605	0.0814234	-0.953786	0.345974	0.984171	SLC25A3	protein_coding	5250	solute carrier family 25 member 3
ENSG00000107816.17	1525.35	0.0871798	0.0914308	0.953505	0.346116	0.984171	LZTS2	protein_coding	84445	leucine zipper tumor suppressor 2
ENSG00000108854.15	1053.15	0.0880273	0.0923277	0.953422	0.346158	0.984171	SMURF2	protein_coding	64750	SMAD specific E3 ubiquitin protein ligase 2
ENSG00000221923.8	304.959	-0.11908	0.124915	-0.953294	0.346223	0.984171	ZNF880	protein_coding	400713	zinc finger protein 880
ENSG00000186496.11	94.7056	-0.175123	0.183715	-0.953235	0.346253	0.984171	ZNF396	protein_coding	252884	zinc finger protein 396
ENSG00000239415.1	50.7432	0.234671	0.246223	0.953082	0.34633	0.984171	AP001469.3	antisense	NA
ENSG00000257702.3	226.75	-0.127	0.133269	-0.952958	0.346393	0.984171	LBX2-AS1	antisense	NA
ENSG00000071539.13	182.683	-0.138628	0.145501	-0.952758	0.346494	0.984171	TRIP13	protein_coding	9319	thyroid hormone receptor interactor 13
ENSG00000198826.10	432.745	-0.135713	0.142486	-0.952466	0.346642	0.984171	ARHGAP11A	protein_coding	9824	Rho GTPase activating protein 11A
ENSG00000274267.1	933.323	-0.114548	0.120274	-0.952392	0.346679	0.984171	HIST1H3B	protein_coding	NA	NA
ENSG00000092208.17	148.305	-0.147411	0.154853	-0.951944	0.346906	0.984171	GEMIN2	protein_coding	8487	gem nuclear organelle associated protein 2
ENSG00000076924.11	919.625	0.0995679	0.104596	0.951925	0.346916	0.984171	XAB2	protein_coding	56949	XPA binding protein 2
ENSG00000237440.8	250.681	-0.155738	0.163618	-0.951837	0.34696	0.984171	ZNF737	protein_coding	100129842	zinc finger protein 737
ENSG00000171714.11	387.541	-0.125282	0.131652	-0.95162	0.34707	0.984171	ANO5	protein_coding	203859	anoctamin 5
ENSG00000274993.1	2237.08	0.0935378	0.0982989	0.951565	0.347098	0.984171	AC254629.1	antisense	NA
ENSG00000139517.8	1815.94	0.0932598	0.0980157	0.951477	0.347143	0.984171	LNX2	protein_coding	222484	ligand of numb-protein X 2
ENSG00000137054.15	318.779	-0.114755	0.120635	-0.951252	0.347257	0.984171	POLR1E	protein_coding	64425	RNA polymerase I subunit E
ENSG00000064726.9	2437.69	-0.0769657	0.0809282	-0.951038	0.347365	0.984171	BTBD1	protein_coding	53339	BTB domain containing 1
ENSG00000197024.8	520.707	-0.0976908	0.102723	-0.951008	0.347381	0.984171	ZNF398	protein_coding	57541	zinc finger protein 398
ENSG00000168872.16	215.658	-0.122865	0.129201	-0.950961	0.347404	0.984171	DDX19A	protein_coding	55308	DEAD-box helicase 19A
ENSG00000261056.2	123.691	-0.159826	0.168073	-0.95093	0.34742	0.984171	AC079416.1	transcribed_processed_pseudogene	NA
ENSG00000163006.11	128.372	-0.166861	0.175478	-0.950892	0.347439	0.984171	CCDC138	protein_coding	165055	coiled-coil domain containing 138
ENSG00000274605.1	75.5994	-0.231636	0.243748	-0.950312	0.347733	0.984171	AL355338.1	lincRNA	105370333	PCCA divergent transcript
ENSG00000275700.4	881.81	-0.0869792	0.0915629	-0.94994	0.347922	0.984171	AATF	protein_coding	26574	apoptosis antagonizing transcription factor
ENSG00000164040.16	1571.15	0.0826787	0.0870824	0.949431	0.348181	0.984171	PGRMC2	protein_coding	10424	progesterone receptor membrane component 2
ENSG00000159885.13	53.8947	-0.231544	0.243903	-0.949327	0.348233	0.984171	ZNF222	protein_coding	7673	zinc finger protein 222
ENSG00000213762.11	508.468	-0.104125	0.109714	-0.949056	0.348371	0.984171	ZNF134	protein_coding	7693	zinc finger protein 134
ENSG00000198455.4	398.344	0.102505	0.108036	0.948811	0.348496	0.984171	ZXDB	protein_coding	158586	zinc finger X-linked duplicated B
ENSG00000167740.9	464.847	-0.103912	0.109518	-0.948808	0.348497	0.984171	CYB5D2	protein_coding	124936	cytochrome b5 domain containing 2
ENSG00000236810.5	62.2095	-0.223455	0.235594	-0.948473	0.348667	0.984171	ELOA-AS1	antisense	100506963	ELOA antisense RNA 1
ENSG00000162144.9	631.738	-0.110384	0.116382	-0.948468	0.34867	0.984171	CYB561A3	protein_coding	220002	cytochrome b561 family member A3
ENSG00000080815.18	5296.62	0.0732707	0.0772564	0.948409	0.3487	0.984171	PSEN1	protein_coding	5663	presenilin 1
ENSG00000167113.10	849.264	-0.0867845	0.0915088	-0.948374	0.348718	0.984171	COQ4	protein_coding	51117	coenzyme Q4
ENSG00000167964.12	129.796	0.15394	0.162325	0.948346	0.348732	0.984171	RAB26	protein_coding	25837	RAB26, member RAS oncogene family
ENSG00000261373.1	231.806	0.123666	0.130442	0.948055	0.34888	0.984171	VPS9D1-AS1	antisense	100128881	VPS9D1 antisense RNA 1
ENSG00000010704.18	299.615	-0.135098	0.142507	-0.948013	0.348901	0.984171	HFE	protein_coding	3077	homeostatic iron regulator
ENSG00000163131.10	2529.98	0.0750737	0.0792055	0.947835	0.348992	0.984171	CTSS	protein_coding	1520	cathepsin S
ENSG00000079112.9	38712	0.0655676	0.0691787	0.947801	0.349009	0.984171	CDH17	protein_coding	1015	cadherin 17
ENSG00000247095.2	1225.47	0.0887561	0.093676	0.947479	0.349172	0.984171	MIR210HG	lincRNA	NA
ENSG00000132640.14	2065.77	0.0727532	0.0768038	0.94726	0.349284	0.984171	BTBD3	protein_coding	22903	BTB domain containing 3
ENSG00000128242.12	822.517	0.107026	0.11299	0.947215	0.349307	0.984171	GAL3ST1	protein_coding	9514	galactose-3-O-sulfotransferase 1
ENSG00000176422.13	472.619	-0.118201	0.124791	-0.947188	0.349321	0.984171	SPRYD4	protein_coding	283377	SPRY domain containing 4
ENSG00000176454.13	4527.89	0.0873254	0.0921966	0.947165	0.349332	0.984171	LPCAT4	protein_coding	254531	lysophosphatidylcholine acyltransferase 4
ENSG00000114767.6	227.623	-0.131461	0.138813	-0.947034	0.349399	0.984171	RRP9	protein_coding	9136	ribosomal RNA processing 9, U3 small nucleolar RNA binding protein
ENSG00000132334.16	619.214	0.0998475	0.10546	0.946784	0.349526	0.984171	PTPRE	protein_coding	5791	protein tyrosine phosphatase receptor type E
ENSG00000134602.15	613.787	0.0879665	0.0929584	0.946299	0.349773	0.984171	STK26	protein_coding	51765	serine/threonine kinase 26
ENSG00000104738.17	1078.26	-0.101244	0.107002	-0.946187	0.34983	0.984171	MCM4	protein_coding	4173	minichromosome maintenance complex component 4
ENSG00000244041.7	102.358	-0.165044	0.174441	-0.94613	0.349859	0.984171	LINC01011	lincRNA	401232	long intergenic non-protein coding RNA 1011
ENSG00000163626.16	356.377	-0.116024	0.122644	-0.94602	0.349915	0.984171	COX18	protein_coding	285521	cytochrome c oxidase assembly factor COX18
ENSG00000178381.11	322.429	0.117729	0.124465	0.945884	0.349984	0.984171	ZFAND2A	protein_coding	90637	zinc finger AN1-type containing 2A
ENSG00000126217.20	819.818	-0.0842633	0.0891022	-0.945694	0.350081	0.984171	MCF2L	protein_coding	23263	MCF.2 cell line derived transforming sequence like
ENSG00000101605.12	130.318	0.180305	0.190669	0.945643	0.350107	0.984171	MYOM1	protein_coding	8736	myomesin 1
ENSG00000116161.17	660.68	-0.0923845	0.0977191	-0.945408	0.350227	0.984171	CACYBP	protein_coding	27101	calcyclin binding protein
ENSG00000261236.7	441.58	-0.129184	0.13665	-0.945361	0.350251	0.984171	BOP1	protein_coding	23246	BOP1 ribosomal biogenesis factor
ENSG00000115541.10	193.583	0.155744	0.164763	0.94526	0.350302	0.984171	HSPE1	protein_coding	3336	heat shock protein family E (Hsp10) member 1
ENSG00000117114.19	76.0333	-0.211832	0.224103	-0.945244	0.35031	0.984171	ADGRL2	protein_coding	23266	adhesion G protein-coupled receptor L2
ENSG00000100154.14	398.251	-0.109659	0.11607	-0.944768	0.350553	0.984171	TTC28	protein_coding	23331	tetratricopeptide repeat domain 28
ENSG00000159176.13	3583.21	-0.0876954	0.0929052	-0.943923	0.350984	0.984171	CSRP1	protein_coding	1465	cysteine and glycine rich protein 1
ENSG00000022840.15	4408.21	0.0807091	0.0855111	0.943843	0.351025	0.984171	RNF10	protein_coding	9921	ring finger protein 10
ENSG00000279329.1	99.2682	-0.175204	0.185635	-0.943811	0.351042	0.984171	AC020910.5	TEC	NA
ENSG00000138663.8	419.507	-0.105821	0.112125	-0.943784	0.351055	0.984171	COPS4	protein_coding	51138	COP9 signalosome subunit 4
ENSG00000143801.16	535.373	-0.0953218	0.101026	-0.943535	0.351182	0.984171	PSEN2	protein_coding	5664	presenilin 2
ENSG00000117616.17	3338.94	0.070412	0.074648	0.943254	0.351326	0.984171	RSRP1	protein_coding	57035	arginine and serine rich protein 1
ENSG00000135241.16	1113.62	0.089825	0.0952434	0.94311	0.351399	0.984171	PNPLA8	protein_coding	50640	patatin like phospholipase domain containing 8
ENSG00000152894.14	7825.15	0.0641146	0.0680059	0.94278	0.351568	0.984171	PTPRK	protein_coding	5796	protein tyrosine phosphatase receptor type K
ENSG00000103381.11	739.685	-0.0894554	0.0948865	-0.942762	0.351577	0.984171	CPPED1	protein_coding	55313	calcineurin like phosphoesterase domain containing 1
ENSG00000204160.11	811.518	0.0872679	0.0925732	0.942691	0.351613	0.984171	ZDHHC18	protein_coding	84243	zinc finger DHHC-type palmitoyltransferase 18
ENSG00000143486.15	909.474	-0.0813158	0.0862612	-0.942669	0.351625	0.984171	EIF2D	protein_coding	1939	eukaryotic translation initiation factor 2D
ENSG00000100373.9	86.5561	0.241249	0.256	0.942378	0.351773	0.984171	UPK3A	protein_coding	7380	uroplakin 3A
ENSG00000092330.16	709.003	-0.0897958	0.0952905	-0.942337	0.351794	0.984171	TINF2	protein_coding	26277	TERF1 interacting nuclear factor 2
ENSG00000180861.9	6713.11	0.069439	0.0736892	0.942322	0.351802	0.984171	LINC01559	lincRNA	NA
ENSG00000243902.6	70.0125	0.219282	0.232709	0.9423	0.351813	0.984171	ELFN2	sense_overlapping	114794	extracellular leucine rich repeat and fibronectin type III domain containing 2
ENSG00000146247.13	3582.14	0.0856746	0.0909287	0.942218	0.351855	0.984171	PHIP	protein_coding	55023	pleckstrin homology domain interacting protein
ENSG00000154832.14	940.094	0.0971302	0.103094	0.942148	0.351891	0.984171	CXXC1	protein_coding	30827	CXXC finger protein 1
ENSG00000166526.16	1152.85	-0.080087	0.0850117	-0.94207	0.35193	0.984171	ZNF3	protein_coding	7551	zinc finger protein 3
ENSG00000188811.13	613.237	-0.0970255	0.103008	-0.941919	0.352008	0.984171	NHLRC3	protein_coding	387921	NHL repeat containing 3
ENSG00000259781.1	79.1702	-0.19752	0.209702	-0.941907	0.352014	0.984171	HMGB1P6	processed_pseudogene	NA
ENSG00000092098.16	441.935	-0.104298	0.110731	-0.941901	0.352017	0.984171	RNF31	protein_coding	55072	ring finger protein 31
ENSG00000164975.15	2865.27	0.082694	0.0877956	0.941892	0.352021	0.984171	SNAPC3	protein_coding	6619	small nuclear RNA activating complex polypeptide 3
ENSG00000159917.16	352.812	0.114002	0.121041	0.941846	0.352045	0.984171	ZNF235	protein_coding	9310	zinc finger protein 235
ENSG00000278600.1	164.754	-0.13876	0.147328	-0.941844	0.352046	0.984171	AC015871.3	sense_intronic	NA
ENSG00000117592.8	7827	0.0756468	0.080333	0.941665	0.352137	0.984171	PRDX6	protein_coding	9588	peroxiredoxin 6
ENSG00000143033.17	992.64	0.0977602	0.103838	0.941472	0.352236	0.984171	MTF2	protein_coding	22823	metal response element binding transcription factor 2
ENSG00000079277.20	1050.01	-0.0845196	0.0897775	-0.941434	0.352256	0.984171	MKNK1	protein_coding	8569	MAPK interacting serine/threonine kinase 1
ENSG00000135636.13	160.522	0.158259	0.168112	0.941394	0.352276	0.984171	DYSF	protein_coding	8291	dysferlin
ENSG00000159596.6	387.919	-0.110214	0.117081	-0.941349	0.3523	0.984171	TMEM69	protein_coding	51249	transmembrane protein 69
ENSG00000186298.11	5035.74	0.067016	0.0712217	0.940949	0.352504	0.984171	PPP1CC	protein_coding	5501	protein phosphatase 1 catalytic subunit gamma
ENSG00000215424.9	156.001	-0.15539	0.165172	-0.940778	0.352592	0.984171	MCM3AP-AS1	antisense	114044	MCM3AP antisense RNA 1
ENSG00000188321.13	189.77	-0.145304	0.154469	-0.940665	0.35265	0.984171	ZNF559	protein_coding	84527	zinc finger protein 559
ENSG00000111224.13	257.375	-0.124814	0.132703	-0.94055	0.352708	0.984171	PARP11	protein_coding	57097	poly(ADP-ribose) polymerase family member 11
ENSG00000114395.10	157.97	-0.143369	0.152441	-0.940486	0.352741	0.984171	CYB561D2	protein_coding	11068	cytochrome b561 family member D2
ENSG00000170873.18	275.894	0.123903	0.131753	0.940418	0.352776	0.984171	MTSS1	protein_coding	9788	MTSS I-BAR domain containing 1
ENSG00000108819.10	1509.54	0.0782096	0.0831826	0.940216	0.352879	0.984171	PPP1R9B	protein_coding	84687	protein phosphatase 1 regulatory subunit 9B
ENSG00000278540.4	5215.42	-0.0757296	0.0805635	-0.939999	0.35299	0.984171	ACACA	protein_coding	31	acetyl-CoA carboxylase alpha
ENSG00000108602.17	414.056	-0.113731	0.121037	-0.93964	0.353174	0.984171	ALDH3A1	protein_coding	218	aldehyde dehydrogenase 3 family member A1
ENSG00000115289.13	234.471	0.126899	0.135055	0.939613	0.353188	0.984171	PCGF1	protein_coding	84759	polycomb group ring finger 1
ENSG00000178449.8	257.554	-0.121665	0.129486	-0.939599	0.353195	0.984171	COX14	protein_coding	84987	cytochrome c oxidase assembly factor COX14
ENSG00000250251.6	382.045	0.121554	0.129379	0.939516	0.353238	0.984171	PKD1P6	transcribed_unprocessed_pseudogene	NA
ENSG00000269821.1	3782.36	-0.0892246	0.0949707	-0.939497	0.353248	0.984171	KCNQ1OT1	antisense	10984	KCNQ1 opposite strand/antisense transcript 1
ENSG00000159063.12	486.105	-0.110247	0.117395	-0.939105	0.353448	0.984171	ALG8	protein_coding	79053	ALG8 alpha-1,3-glucosyltransferase
ENSG00000152778.8	383.304	-0.107236	0.114191	-0.939094	0.353454	0.984171	IFIT5	protein_coding	24138	interferon induced protein with tetratricopeptide repeats 5
ENSG00000173264.14	451.259	-0.100384	0.106907	-0.938985	0.35351	0.984171	GPR137	protein_coding	56834	G protein-coupled receptor 137
ENSG00000005469.11	312.754	-0.133898	0.142605	-0.938944	0.353531	0.984171	CROT	protein_coding	54677	carnitine O-octanoyltransferase
ENSG00000101421.3	5005.05	0.0824982	0.0878843	0.938714	0.353649	0.984171	CHMP4B	protein_coding	128866	charged multivesicular body protein 4B
ENSG00000181924.6	640.896	-0.111228	0.118496	-0.938665	0.353674	0.984171	COA4	protein_coding	51287	cytochrome c oxidase assembly factor 4 homolog
ENSG00000136021.18	2572.82	0.0818619	0.0872234	0.938531	0.353743	0.984171	SCYL2	protein_coding	55681	SCY1 like pseudokinase 2
ENSG00000147123.10	704.048	-0.110605	0.117876	-0.938322	0.35385	0.984171	NDUFB11	protein_coding	54539	NADH:ubiquinone oxidoreductase subunit B11
ENSG00000196378.11	64.2952	0.210032	0.223896	0.938077	0.353976	0.984171	ZNF34	protein_coding	80778	zinc finger protein 34
ENSG00000154380.17	1747.55	0.0751257	0.0800858	0.938065	0.353982	0.984171	ENAH	protein_coding	55740	ENAH actin regulator
ENSG00000169976.6	837.235	-0.100544	0.107209	-0.937831	0.354102	0.984171	SF3B5	protein_coding	83443	splicing factor 3b subunit 5
ENSG00000104728.15	221.014	0.133255	0.142089	0.937826	0.354104	0.984171	ARHGEF10	protein_coding	9639	Rho guanine nucleotide exchange factor 10
ENSG00000028116.17	699.038	-0.106306	0.113354	-0.937818	0.354109	0.984171	VRK2	protein_coding	7444	VRK serine/threonine kinase 2
ENSG00000173267.13	572.144	0.127288	0.135737	0.937753	0.354142	0.984171	SNCG	protein_coding	6623	synuclein gamma
ENSG00000163138.18	326.502	-0.110544	0.117885	-0.937726	0.354156	0.984171	PACRGL	protein_coding	133015	parkin coregulated like
ENSG00000118276.11	659.279	0.100003	0.106646	0.937702	0.354168	0.984171	B4GALT6	protein_coding	9331	beta-1,4-galactosyltransferase 6
ENSG00000180096.11	64.4718	0.212424	0.226616	0.937376	0.354335	0.984171	SEPT1	protein_coding	1731	septin 1
ENSG00000165006.13	1872.12	0.0885718	0.0945184	0.937086	0.354485	0.984171	UBAP1	protein_coding	51271	ubiquitin associated protein 1
ENSG00000116752.5	389.482	-0.106865	0.11404	-0.937077	0.354489	0.984171	BCAS2	protein_coding	10286	BCAS2 pre-mRNA processing factor
ENSG00000105227.14	84.8658	-0.182844	0.195134	-0.937015	0.354521	0.984171	PRX	protein_coding	57716	periaxin
ENSG00000273899.4	156.653	0.156683	0.167275	0.936677	0.354694	0.984171	NOL12	protein_coding	79159	nucleolar protein 12
ENSG00000108953.16	10862.1	-0.0760063	0.0811491	-0.936626	0.354721	0.984171	YWHAE	protein_coding	7531	tyrosine 3-monooxygenase/tryptophan 5-monooxygenase activation protein epsilon
ENSG00000146826.16	833.726	-0.0817952	0.0873307	-0.936615	0.354726	0.984171	C7orf43	protein_coding	55262	microtubule associated protein 11
ENSG00000106330.11	226.895	0.127479	0.136122	0.936506	0.354782	0.984171	MOSPD3	protein_coding	64598	motile sperm domain containing 3
ENSG00000174886.12	277.392	-0.121136	0.129371	-0.936346	0.354864	0.984171	NDUFA11	protein_coding	126328	NADH:ubiquinone oxidoreductase subunit A11
ENSG00000173638.18	360.026	0.104844	0.111976	0.936304	0.354886	0.984171	SLC19A1	protein_coding	6573	solute carrier family 19 member 1
ENSG00000184557.4	98.919	0.170965	0.182607	0.936246	0.354916	0.984171	SOCS3	protein_coding	9021	suppressor of cytokine signaling 3
ENSG00000177042.14	567.097	-0.0946181	0.101147	-0.93545	0.355325	0.984171	TMEM80	protein_coding	283232	transmembrane protein 80
ENSG00000170638.9	1295.12	0.0794597	0.0849472	0.935401	0.35535	0.984171	TRABD	protein_coding	80305	TraB domain containing
ENSG00000139641.12	4004.23	-0.0712556	0.0761978	-0.93514	0.355484	0.984171	ESYT1	protein_coding	23344	extended synaptotagmin 1
ENSG00000205138.3	201.711	-0.132604	0.141857	-0.934769	0.355675	0.984171	SDHAF1	protein_coding	644096	succinate dehydrogenase complex assembly factor 1
ENSG00000231131.7	333.197	-0.130189	0.139274	-0.934766	0.355677	0.984171	LNCAROD	lincRNA	101928687	lncRNA activating regulator of DKK1
ENSG00000138744.14	1874.93	0.0940575	0.100662	0.934386	0.355873	0.984171	NAAA	protein_coding	27163	N-acylethanolamine acid amidase
ENSG00000157450.15	1497.41	0.0775621	0.0830221	0.934234	0.355951	0.984171	RNF111	protein_coding	54778	ring finger protein 111
ENSG00000267106.5	160.326	-0.14891	0.159395	-0.93422	0.355958	0.984171	ZNF561-AS1	processed_transcript	NA
ENSG00000130147.15	3641.76	0.0708148	0.0758139	0.93406	0.35604	0.984171	SH3BP4	protein_coding	23677	SH3 domain binding protein 4
ENSG00000113494.16	297.214	-0.138417	0.148219	-0.933866	0.35614	0.984171	PRLR	protein_coding	5618	prolactin receptor
ENSG00000196586.13	7382.88	0.0697857	0.0747473	0.933622	0.356266	0.984171	MYO6	protein_coding	4646	myosin VI
ENSG00000182957.15	1489.09	0.100018	0.107135	0.933574	0.356291	0.984171	SPATA13	protein_coding	221178	spermatogenesis associated 13
ENSG00000205060.10	252.555	-0.139657	0.149598	-0.933549	0.356304	0.984171	SLC35B4	protein_coding	84912	solute carrier family 35 member B4
ENSG00000229391.7	176.047	-0.187891	0.201281	-0.933477	0.356341	0.984171	HLA-DRB6	transcribed_unprocessed_pseudogene	3128	major histocompatibility complex, class II, DR beta 6 (pseudogene)
ENSG00000115841.19	67.9155	-0.206112	0.220849	-0.933269	0.356448	0.984171	RMDN2	protein_coding	151393	regulator of microtubule dynamics 2
ENSG00000274272.1	66.4745	0.220825	0.236631	0.933206	0.35648	0.984171	AC069281.2	processed_transcript	NA
ENSG00000170234.12	936.583	0.103227	0.110636	0.933038	0.356567	0.984171	PWWP2A	protein_coding	114825	PWWP domain containing 2A
ENSG00000144061.12	88.6445	0.175696	0.188338	0.932876	0.356651	0.984171	NPHP1	protein_coding	4867	nephrocystin 1
ENSG00000162413.16	681.79	0.104309	0.111826	0.932779	0.3567	0.984171	KLHL21	protein_coding	9903	kelch like family member 21
ENSG00000159335.15	1264.04	0.0881522	0.0945413	0.93242	0.356885	0.984171	PTMS	protein_coding	5763	parathymosin
ENSG00000246334.2	99.2454	-0.170641	0.18301	-0.932417	0.356887	0.984171	PRR7-AS1	antisense	NA
ENSG00000169398.19	4275.03	0.0653412	0.0700831	0.932338	0.356928	0.984171	PTK2	protein_coding	5747	protein tyrosine kinase 2
ENSG00000112763.16	1238.41	0.0855459	0.0917542	0.932338	0.356928	0.984171	BTN2A1	protein_coding	11120	butyrophilin subfamily 2 member A1
ENSG00000144136.10	7038.71	0.0708504	0.0760069	0.932157	0.357021	0.984171	SLC20A1	protein_coding	6574	solute carrier family 20 member 1
ENSG00000229692.3	76.8972	0.197419	0.211822	0.932004	0.3571	0.984171	SOS1-IT1	sense_intronic	NA
ENSG00000120256.10	123.775	0.162139	0.174013	0.931764	0.357224	0.984171	LRP11	protein_coding	84918	LDL receptor related protein 11
ENSG00000183779.6	3809.87	0.0790659	0.0848655	0.931661	0.357277	0.984171	ZNF703	protein_coding	80139	zinc finger protein 703
ENSG00000036257.12	3032.41	0.0732839	0.0786651	0.931594	0.357312	0.984171	CUL3	protein_coding	8452	cullin 3
ENSG00000173212.4	155.202	0.15766	0.169308	0.931206	0.357512	0.984171	MAB21L3	protein_coding	126868	mab-21 like 3
ENSG00000170633.16	901.351	-0.0856587	0.0920112	-0.93096	0.357639	0.984171	RNF34	protein_coding	80196	ring finger protein 34
ENSG00000125895.5	277.307	0.117842	0.126615	0.930709	0.357768	0.984171	TMEM74B	protein_coding	55321	transmembrane protein 74B
ENSG00000048392.11	1999.35	0.0779227	0.0837829	0.930055	0.358106	0.984171	RRM2B	protein_coding	50484	ribonucleotide reductase regulatory TP53 inducible subunit M2B
ENSG00000225932.3	77.2199	-0.204523	0.219938	-0.929913	0.35818	0.984171	CTAGE4	protein_coding	100128553	CTAGE family member 4
ENSG00000176406.22	104.819	0.174913	0.188171	0.929543	0.358371	0.984171	RIMS2	protein_coding	9699	regulating synaptic membrane exocytosis 2
ENSG00000160049.11	992.209	-0.100169	0.107826	-0.928987	0.358659	0.984171	DFFA	protein_coding	1676	DNA fragmentation factor subunit alpha
ENSG00000171603.17	15978.6	0.0802425	0.0863773	0.928976	0.358664	0.984171	CLSTN1	protein_coding	22883	calsyntenin 1
ENSG00000146143.17	329.565	-0.106338	0.114491	-0.928791	0.35876	0.984171	PRIM2	protein_coding	5558	DNA primase subunit 2
ENSG00000075413.17	3023.97	0.0669613	0.0720976	0.928758	0.358777	0.984171	MARK3	protein_coding	4140	microtubule affinity regulating kinase 3
ENSG00000138613.13	306.386	0.117222	0.126236	0.928597	0.35886	0.984171	APH1B	protein_coding	83464	aph-1 homolog B, gamma-secretase subunit
ENSG00000160785.13	1221.16	-0.080496	0.0866947	-0.9285	0.358911	0.984171	SLC25A44	protein_coding	9673	solute carrier family 25 member 44
ENSG00000187866.8	790.573	-0.0907238	0.0977152	-0.928451	0.358936	0.984171	FAM122A	protein_coding	116224	family with sequence similarity 122A
ENSG00000163961.4	992.188	-0.0923079	0.0994519	-0.928166	0.359084	0.984171	RNF168	protein_coding	165918	ring finger protein 168
ENSG00000106012.17	2189.11	-0.0709604	0.0764548	-0.928136	0.359099	0.984171	IQCE	protein_coding	23288	IQ motif containing E
ENSG00000102302.7	188.624	0.132135	0.142379	0.928052	0.359142	0.984171	FGD1	protein_coding	2245	FYVE, RhoGEF and PH domain containing 1
ENSG00000067955.13	1026.65	0.078586	0.0846854	0.927976	0.359182	0.984171	CBFB	protein_coding	865	core-binding factor subunit beta
ENSG00000082269.16	2558.36	0.0942721	0.101604	0.927843	0.359251	0.984171	FAM135A	protein_coding	57579	family with sequence similarity 135 member A
ENSG00000259529.1	74.3858	0.225589	0.243163	0.927728	0.35931	0.984171	AL136295.5	protein_coding	NA
ENSG00000172845.14	3298.51	0.0735381	0.0792805	0.927568	0.359394	0.984171	SP3	protein_coding	6670	Sp3 transcription factor
ENSG00000148356.13	1482.83	0.097561	0.105193	0.92745	0.359454	0.984171	LRSAM1	protein_coding	90678	leucine rich repeat and sterile alpha motif containing 1
ENSG00000189144.13	79.3422	-0.190447	0.20535	-0.927426	0.359467	0.984171	ZNF573	protein_coding	126231	zinc finger protein 573
ENSG00000101337.15	3543.89	0.070785	0.0763808	0.926738	0.359824	0.984171	TM9SF4	protein_coding	9777	transmembrane 9 superfamily member 4
ENSG00000203739.3	313.069	0.141332	0.152512	0.926691	0.359848	0.984171	AL645568.1	antisense	101928673	PRDX6 antisense RNA 1
ENSG00000137210.13	540.215	-0.0884921	0.0955062	-0.926559	0.359916	0.984171	TMEM14B	protein_coding	81853	transmembrane protein 14B
ENSG00000108846.15	23457.6	0.0621353	0.0670841	0.926229	0.360088	0.984171	ABCC3	protein_coding	8714	ATP binding cassette subfamily C member 3
ENSG00000164603.11	293.527	0.117993	0.127399	0.926172	0.360117	0.984171	BMT2	protein_coding	154743	base methyltransferase of 25S rRNA 2 homolog
ENSG00000186314.11	2147.82	0.0829436	0.0895687	0.926034	0.360188	0.984171	PRELID2	protein_coding	153768	PRELI domain containing 2
ENSG00000149503.12	810.749	-0.0795245	0.0858802	-0.925993	0.36021	0.984171	INCENP	protein_coding	3619	inner centromere protein
ENSG00000189077.10	1287.98	0.10359	0.111885	0.925859	0.360279	0.984171	TMEM120A	protein_coding	83862	transmembrane protein 120A
ENSG00000005513.9	107.149	-0.161042	0.173939	-0.925855	0.360281	0.984171	SOX8	protein_coding	30812	SRY-box transcription factor 8
ENSG00000151338.18	345.16	-0.114154	0.123345	-0.925483	0.360474	0.984171	MIPOL1	protein_coding	145282	mirror-image polydactyly 1
ENSG00000204149.10	343.205	-0.109697	0.118534	-0.925446	0.360494	0.984171	AGAP6	protein_coding	414189	ArfGAP with GTPase domain, ankyrin repeat and PH domain 6
ENSG00000175110.11	744.888	-0.0836743	0.0904219	-0.925376	0.36053	0.984171	MRPS22	protein_coding	56945	mitochondrial ribosomal protein S22
ENSG00000089041.16	181.554	-0.158266	0.171038	-0.925329	0.360554	0.984171	P2RX7	protein_coding	5027	purinergic receptor P2X 7
ENSG00000186007.9	318.985	-0.110953	0.119926	-0.925177	0.360633	0.984171	LEMD1	protein_coding	93273	LEM domain containing 1
ENSG00000116584.17	3504.06	0.0685135	0.0740781	0.924882	0.360786	0.984171	ARHGEF2	protein_coding	9181	Rho/Rac guanine nucleotide exchange factor 2
ENSG00000120053.11	1024.35	-0.0856415	0.0926131	-0.924723	0.360869	0.984171	GOT1	protein_coding	2805	glutamic-oxaloacetic transaminase 1
ENSG00000068654.15	1801.57	-0.0888012	0.0960482	-0.924548	0.36096	0.984171	POLR1A	protein_coding	25885	RNA polymerase I subunit A
ENSG00000100580.7	789.78	0.0840181	0.0908792	0.924504	0.360983	0.984171	TMED8	protein_coding	283578	transmembrane p24 trafficking protein family member 8
ENSG00000185567.6	15645.6	0.0718282	0.0776974	0.924461	0.361005	0.984171	AHNAK2	protein_coding	113146	AHNAK nucleoprotein 2
ENSG00000261582.1	68.5317	-0.220625	0.238697	-0.924287	0.361095	0.984171	AL121753.1	protein_coding	NA
ENSG00000066654.13	1401.91	-0.0788078	0.085278	-0.924129	0.361177	0.984171	THUMPD1	protein_coding	55623	THUMP domain containing 1
ENSG00000129691.15	1093.02	-0.0826543	0.0894409	-0.924122	0.361181	0.984171	ASH2L	protein_coding	9070	ASH2 like, histone lysine methyltransferase complex subunit
ENSG00000170382.11	74.613	-0.203722	0.220455	-0.924097	0.361194	0.984171	LRRN2	protein_coding	10446	leucine rich repeat neuronal 2
ENSG00000168002.11	415.625	-0.112752	0.122071	-0.923655	0.361424	0.984171	POLR2G	protein_coding	5436	RNA polymerase II subunit G
ENSG00000148481.13	1024.65	-0.0840913	0.0910443	-0.923631	0.361436	0.984171	MINDY3	protein_coding	80013	MINDY lysine 48 deubiquitinase 3
ENSG00000157778.8	392.959	-0.125338	0.135716	-0.923532	0.361488	0.984171	PSMG3	protein_coding	84262	proteasome assembly chaperone 3
ENSG00000163041.9	2081.21	-0.0800063	0.0866437	-0.923394	0.361559	0.984171	H3F3A	protein_coding	3020	H3.3 histone A
ENSG00000167771.5	139.404	0.144566	0.156561	0.923387	0.361563	0.984171	RCOR2	protein_coding	283248	REST corepressor 2
ENSG00000256340.8	128.544	-0.161021	0.174388	-0.923349	0.361583	0.984171	ABCC6P1	transcribed_unprocessed_pseudogene	NA
ENSG00000159166.13	6269	-0.0864971	0.0936848	-0.923278	0.36162	0.984171	LAD1	protein_coding	3898	ladinin 1
ENSG00000165406.15	939.758	0.0925351	0.10023	0.923224	0.361648	0.984171	MARCH8	protein_coding	220972	membrane associated ring-CH-type finger 8
ENSG00000135476.11	263.461	-0.124006	0.134336	-0.923102	0.361711	0.984171	ESPL1	protein_coding	9700	extra spindle pole bodies like 1, separase
ENSG00000229127.1	78.1139	-0.193073	0.209187	-0.922969	0.361781	0.984171	AC007038.1	antisense	NA
ENSG00000274512.5	165.266	0.152614	0.165374	0.922839	0.361848	0.984171	TBC1D3L	protein_coding	101060376	TBC1 domain family member 3L
ENSG00000255284.1	133.282	-0.151072	0.163751	-0.922573	0.361987	0.984171	AP006621.3	lincRNA	171391	uncharacterized LOC171391
ENSG00000168014.16	1360.82	0.0841936	0.0912757	0.92241	0.362072	0.984171	C2CD3	protein_coding	26005	C2 domain containing 3 centriole elongation regulator
ENSG00000269713.7	464.847	-0.0936109	0.101515	-0.922142	0.362211	0.984171	NBPF9	protein_coding	400818	NBPF member 9
ENSG00000168785.7	1816.73	0.0696357	0.0755267	0.922	0.362285	0.984171	TSPAN5	protein_coding	10098	tetraspanin 5
ENSG00000136824.18	589.971	-0.0998323	0.108295	-0.921857	0.362359	0.984171	SMC2	protein_coding	10592	structural maintenance of chromosomes 2
ENSG00000164967.9	254.132	-0.145004	0.157297	-0.921848	0.362364	0.984171	RPP25L	protein_coding	138716	ribonuclease P/MRP subunit p25 like
ENSG00000229167.1	335.467	0.104859	0.11375	0.921838	0.362369	0.984171	AC114488.1	antisense	NA
ENSG00000103145.10	873.067	-0.100506	0.10903	-0.92182	0.362379	0.984171	HCFC1R1	protein_coding	54985	host cell factor C1 regulator 1
ENSG00000250266.1	163.167	0.182294	0.197776	0.92172	0.362431	0.984171	LINC01612	lincRNA	101928223	long intergenic non-protein coding RNA 1612
ENSG00000110200.8	235.666	-0.132945	0.144243	-0.921675	0.362454	0.984171	ANAPC15	protein_coding	25906	anaphase promoting complex subunit 15
ENSG00000160746.12	1108.82	-0.0774767	0.0840691	-0.921584	0.362501	0.984171	ANO10	protein_coding	55129	anoctamin 10
ENSG00000275714.1	221.683	-0.145677	0.1581	-0.921425	0.362584	0.984171	HIST1H3A	protein_coding	8350	H3 clustered histone 1
ENSG00000133193.12	710.492	0.0861671	0.0935324	0.921255	0.362673	0.984171	FAM104A	protein_coding	84923	family with sequence similarity 104 member A
ENSG00000161036.12	250.354	-0.11924	0.129436	-0.921229	0.362687	0.984171	LRWD1	protein_coding	222229	leucine rich repeats and WD repeat domain containing 1
ENSG00000149089.12	385.631	-0.107316	0.116496	-0.921206	0.362698	0.984171	APIP	protein_coding	51074	APAF1 interacting protein
ENSG00000067365.14	787.617	0.091342	0.0991866	0.920911	0.362852	0.984171	METTL22	protein_coding	79091	methyltransferase like 22
ENSG00000065970.8	1137.79	0.0823633	0.0894648	0.920622	0.363003	0.984171	FOXJ2	protein_coding	55810	forkhead box J2
ENSG00000163291.14	297.52	0.11939	0.129703	0.920488	0.363073	0.984171	PAQR3	protein_coding	152559	progestin and adipoQ receptor family member 3
ENSG00000187535.13	976.813	0.0833876	0.0906122	0.920269	0.363187	0.984171	IFT140	protein_coding	9742	intraflagellar transport 140
ENSG00000258634.3	319.838	-0.109396	0.118926	-0.919865	0.363397	0.984171	AL160006.1	antisense	NA
ENSG00000213614.9	1247.48	0.0808206	0.0878694	0.919781	0.363441	0.984171	HEXA	protein_coding	3073	hexosaminidase subunit alpha
ENSG00000182472.8	260.629	0.137008	0.148997	0.919531	0.363572	0.984171	CAPN12	protein_coding	147968	calpain 12
ENSG00000205702.10	86.9895	-0.180812	0.196637	-0.919519	0.363578	0.984171	CYP2D7	polymorphic_pseudogene	1564	cytochrome P450 family 2 subfamily D member 7 (gene/pseudogene)
ENSG00000182749.5	326.747	0.108689	0.118228	0.919313	0.363685	0.984171	PAQR7	protein_coding	164091	progestin and adipoQ receptor family member 7
ENSG00000254726.2	105.914	0.171106	0.186231	0.918782	0.363963	0.984171	MEX3A	protein_coding	92312	mex-3 RNA binding family member A
ENSG00000168496.3	358.873	-0.128716	0.140146	-0.918446	0.364138	0.984171	FEN1	protein_coding	2237	flap structure-specific endonuclease 1
ENSG00000102753.9	1093.95	0.081009	0.0882105	0.918361	0.364183	0.984171	KPNA3	protein_coding	3839	karyopherin subunit alpha 3
ENSG00000145016.15	1203.45	0.0830252	0.090439	0.918024	0.364359	0.984171	RUBCN	protein_coding	9711	rubicon autophagy regulator
ENSG00000135842.16	124.147	-0.165182	0.179945	-0.917959	0.364392	0.984171	FAM129A	protein_coding	116496	niban apoptosis regulator 1
ENSG00000107537.13	657.816	0.0856995	0.0933853	0.917699	0.364528	0.984171	PHYH	protein_coding	5264	phytanoyl-CoA 2-hydroxylase
ENSG00000137500.9	676.35	-0.0979384	0.106723	-0.917684	0.364536	0.984171	CCDC90B	protein_coding	60492	coiled-coil domain containing 90B
ENSG00000108669.16	2413.96	0.0780719	0.0850841	0.917585	0.364588	0.984171	CYTH1	protein_coding	9267	cytohesin 1
ENSG00000070669.16	158.251	-0.156925	0.171037	-0.917494	0.364635	0.984171	ASNS	protein_coding	440	asparagine synthetase (glutamine-hydrolyzing)
ENSG00000135632.11	263.953	-0.124032	0.135198	-0.917414	0.364677	0.984171	SMYD5	protein_coding	10322	SMYD family member 5
ENSG00000125995.15	662.139	-0.120387	0.131285	-0.916994	0.364897	0.984171	ROMO1	protein_coding	140823	reactive oxygen species modulator 1
ENSG00000167747.14	576.014	-0.102908	0.112223	-0.916992	0.364898	0.984171	C19orf48	protein_coding	84798	chromosome 19 open reading frame 48
ENSG00000169062.14	558.593	-0.0991221	0.108117	-0.916803	0.364997	0.984171	UPF3A	protein_coding	65110	UPF3A regulator of nonsense mediated mRNA decay
ENSG00000177989.13	53.1842	-0.225392	0.245861	-0.916747	0.365026	0.984171	ODF3B	protein_coding	440836	outer dense fiber of sperm tails 3B
ENSG00000123700.4	194.4	-0.141295	0.154143	-0.916646	0.365079	0.984171	KCNJ2	protein_coding	3759	potassium inwardly rectifying channel subfamily J member 2
ENSG00000179151.12	1099.13	-0.0815083	0.0889384	-0.916458	0.365177	0.984171	EDC3	protein_coding	80153	enhancer of mRNA decapping 3
ENSG00000250410.1	56.0044	0.224548	0.245018	0.916455	0.365179	0.984171	AC112722.1	antisense	NA
ENSG00000122121.10	346.372	0.138028	0.150633	0.916318	0.36525	0.984171	XPNPEP2	protein_coding	7512	X-prolyl aminopeptidase 2
ENSG00000183527.11	324.206	-0.132437	0.144606	-0.915846	0.365497	0.984171	PSMG1	protein_coding	8624	proteasome assembly chaperone 1
ENSG00000177045.8	216.279	-0.13198	0.144125	-0.915729	0.365559	0.984171	SIX5	protein_coding	147912	SIX homeobox 5
ENSG00000167183.2	6875.56	0.0814705	0.0889804	0.915601	0.365626	0.984171	PRR15L	protein_coding	79170	proline rich 15 like
ENSG00000071243.15	232.43	-0.127085	0.138802	-0.915586	0.365633	0.984171	ING3	protein_coding	54556	inhibitor of growth family member 3
ENSG00000168807.16	1337.51	0.0787618	0.0860259	0.91556	0.365647	0.984171	SNTB2	protein_coding	6645	syntrophin beta 2
ENSG00000115685.14	1195.51	-0.0864328	0.0944045	-0.915559	0.365648	0.984171	PPP1R7	protein_coding	5510	protein phosphatase 1 regulatory subunit 7
ENSG00000042088.13	420.579	-0.0954278	0.104229	-0.915556	0.365649	0.984171	TDP1	protein_coding	55775	tyrosyl-DNA phosphodiesterase 1
ENSG00000100077.14	901.178	0.0820054	0.089587	0.915372	0.365746	0.984171	GRK3	protein_coding	157	G protein-coupled receptor kinase 3
ENSG00000186575.17	2973.02	-0.0816425	0.0891976	-0.9153	0.365783	0.984171	NF2	protein_coding	4771	neurofibromin 2
ENSG00000180190.11	461.66	0.107911	0.117899	0.915281	0.365793	0.984171	TDRP	protein_coding	157695	testis development related protein
ENSG00000173846.12	759.677	0.0884434	0.0966645	0.914952	0.365966	0.984171	PLK3	protein_coding	1263	polo like kinase 3
ENSG00000094631.19	1407.25	0.077155	0.0843286	0.914934	0.365975	0.984171	HDAC6	protein_coding	10013	histone deacetylase 6
ENSG00000183765.21	313.293	-0.105645	0.115489	-0.914759	0.366067	0.984171	CHEK2	protein_coding	11200	checkpoint kinase 2
ENSG00000278896.1	96.0954	-0.167965	0.183667	-0.914509	0.366198	0.984171	AC025031.5	TEC	NA
ENSG00000109180.14	2225.49	-0.0802223	0.0877352	-0.914368	0.366272	0.984171	OCIAD1	protein_coding	54940	OCIA domain containing 1
ENSG00000006453.13	6916.79	0.0656509	0.0718044	0.914303	0.366306	0.984171	BAIAP2L1	protein_coding	55971	BAR/IMD domain containing adaptor protein 2 like 1
ENSG00000197619.13	153.161	-0.139035	0.152076	-0.914246	0.366335	0.984171	ZNF615	protein_coding	284370	zinc finger protein 615
ENSG00000134250.19	4987.26	0.0624145	0.0682749	0.914165	0.366378	0.984171	NOTCH2	protein_coding	4853	notch receptor 2
ENSG00000105298.13	507.714	-0.0973196	0.106478	-0.913988	0.366471	0.984171	CACTIN	protein_coding	58509	cactin, spliceosome C complex subunit
ENSG00000174231.16	11760.1	0.0671801	0.0735107	0.913882	0.366527	0.984171	PRPF8	protein_coding	10594	pre-mRNA processing factor 8
ENSG00000172830.12	1969.54	-0.0865154	0.0946683	-0.91388	0.366528	0.984171	SSH3	protein_coding	54961	slingshot protein phosphatase 3
ENSG00000169359.14	320.09	-0.110917	0.121375	-0.913836	0.366551	0.984171	SLC33A1	protein_coding	9197	solute carrier family 33 member 1
ENSG00000204271.12	524.223	-0.096701	0.105822	-0.913805	0.366567	0.984171	SPIN3	protein_coding	169981	spindlin family member 3
ENSG00000116560.10	5651.67	-0.0729375	0.0798333	-0.913622	0.366663	0.984171	SFPQ	protein_coding	6421	splicing factor proline and glutamine rich
ENSG00000143437.20	1684.34	0.0703335	0.0769921	0.913516	0.366718	0.984171	ARNT	protein_coding	405	aryl hydrocarbon receptor nuclear translocator
ENSG00000182568.16	1338.09	0.0777944	0.0851604	0.913505	0.366725	0.984171	SATB1	protein_coding	6304	SATB homeobox 1
ENSG00000140297.12	22401.6	-0.0615709	0.0674215	-0.913223	0.366872	0.984171	GCNT3	protein_coding	9245	glucosaminyl (N-acetyl) transferase 3, mucin type
ENSG00000141934.9	2063.37	0.0755734	0.0827724	0.913026	0.366976	0.984171	PLPP2	protein_coding	8612	phospholipid phosphatase 2
ENSG00000178057.14	676.58	-0.0925774	0.101405	-0.912943	0.367019	0.984171	NDUFAF3	protein_coding	25915	NADH:ubiquinone oxidoreductase complex assembly factor 3
ENSG00000162852.13	1127.38	0.0908827	0.0995523	0.912915	0.367034	0.984171	CNST	protein_coding	163882	consortin, connexin sorting protein
ENSG00000164305.18	1225.53	-0.0779875	0.0854275	-0.912908	0.367037	0.984171	CASP3	protein_coding	836	caspase 3
ENSG00000106608.16	1917.9	-0.0795156	0.0871109	-0.912809	0.36709	0.984171	URGCP	protein_coding	55665	upregulator of cell proliferation
ENSG00000279948.1	297.384	0.119582	0.131015	0.912736	0.367128	0.984171	AC008895.1	TEC	NA
ENSG00000184428.12	446.045	-0.0998134	0.109374	-0.91259	0.367204	0.984171	TOP1MT	protein_coding	116447	DNA topoisomerase I mitochondrial
ENSG00000151116.16	911.411	-0.0922213	0.101056	-0.912573	0.367213	0.984171	UEVLD	protein_coding	55293	UEV and lactate/malate dehyrogenase domains
ENSG00000171307.18	1050.08	-0.0789085	0.0864806	-0.912442	0.367282	0.984171	ZDHHC16	protein_coding	84287	zinc finger DHHC-type palmitoyltransferase 16
ENSG00000163808.16	213	-0.127985	0.140325	-0.912058	0.367484	0.984171	KIF15	protein_coding	56992	kinesin family member 15
ENSG00000074603.18	2123.91	0.0755125	0.0828156	0.911815	0.367612	0.984171	DPP8	protein_coding	54878	dipeptidyl peptidase 8
ENSG00000168961.16	1054.6	0.0928002	0.101786	0.91172	0.367661	0.984171	LGALS9	protein_coding	3965	galectin 9
ENSG00000059691.11	352.917	-0.111407	0.122207	-0.911629	0.367709	0.984171	GATB	protein_coding	5188	glutamyl-tRNA amidotransferase subunit B
ENSG00000243753.5	74.6056	0.212979	0.233642	0.91156	0.367745	0.984171	HLA-L	transcribed_unprocessed_pseudogene	3139	major histocompatibility complex, class I, L (pseudogene)
ENSG00000111961.17	567.806	-0.0919125	0.100838	-0.911486	0.367784	0.984171	SASH1	protein_coding	23328	SAM and SH3 domain containing 1
ENSG00000117479.13	318.071	0.106292	0.116625	0.911405	0.367827	0.984171	SLC19A2	protein_coding	10560	solute carrier family 19 member 2
ENSG00000071054.16	2292.63	0.0675206	0.0740982	0.911232	0.367918	0.984171	MAP4K4	protein_coding	9448	mitogen-activated protein kinase kinase kinase kinase 4
ENSG00000274080.1	112.796	0.188966	0.207376	0.911225	0.367922	0.984171	AC005089.1	sense_intronic	NA
ENSG00000179222.17	2648.44	-0.0842003	0.0924052	-0.911208	0.367931	0.984171	MAGED1	protein_coding	9500	MAGE family member D1
ENSG00000114473.13	137	-0.145389	0.159561	-0.91118	0.367946	0.984171	IQCG	protein_coding	84223	IQ motif containing G
ENSG00000227063.5	421.821	-0.101903	0.111847	-0.911094	0.36799	0.984171	RPL41P1	processed_pseudogene	NA
ENSG00000100911.15	1163.23	-0.0865301	0.0949803	-0.911032	0.368023	0.984171	PSME2	protein_coding	5721	proteasome activator subunit 2
ENSG00000129038.15	63.2301	0.210656	0.231242	0.910978	0.368052	0.984171	LOXL1	protein_coding	4016	lysyl oxidase like 1
ENSG00000105325.13	1221.62	-0.0832721	0.0914193	-0.910881	0.368102	0.984171	FZR1	protein_coding	51343	fizzy and cell division cycle 20 related 1
ENSG00000174106.2	1347.02	0.0716112	0.0786385	0.910639	0.36823	0.984171	LEMD3	protein_coding	23592	LEM domain containing 3
ENSG00000138496.16	802.074	-0.0815511	0.0895607	-0.910569	0.368267	0.984171	PARP9	protein_coding	83666	poly(ADP-ribose) polymerase family member 9
ENSG00000143543.14	122.522	0.16	0.175765	0.910308	0.368404	0.984171	JTB	protein_coding	10899	jumping translocation breakpoint
ENSG00000259768.5	118.971	0.153563	0.168703	0.910258	0.36843	0.984171	AC004943.2	antisense	NA
ENSG00000198081.10	381.067	-0.0960743	0.105548	-0.910239	0.36844	0.984171	ZBTB14	protein_coding	7541	zinc finger and BTB domain containing 14
ENSG00000131746.12	2944.07	0.0777315	0.0853984	0.910222	0.368449	0.984171	TNS4	protein_coding	84951	tensin 4
ENSG00000181704.11	1989.29	0.0732503	0.0804755	0.910219	0.368451	0.984171	YIPF6	protein_coding	286451	Yip1 domain family member 6
ENSG00000105732.12	423.951	-0.107896	0.118541	-0.910198	0.368462	0.984171	ZNF574	protein_coding	64763	zinc finger protein 574
ENSG00000167528.12	279.556	-0.109339	0.120154	-0.909991	0.368571	0.984171	ZNF641	protein_coding	121274	zinc finger protein 641
ENSG00000081026.18	2080.22	0.0880083	0.0967587	0.909565	0.368795	0.984171	MAGI3	protein_coding	260425	membrane associated guanylate kinase, WW and PDZ domain containing 3
ENSG00000170836.11	545.912	-0.0895193	0.0984235	-0.909531	0.368813	0.984171	PPM1D	protein_coding	8493	protein phosphatase, Mg2+/Mn2+ dependent 1D
ENSG00000185829.17	223.071	0.141822	0.155942	0.909456	0.368852	0.984171	ARL17A	protein_coding	51326	ADP ribosylation factor like GTPase 17A
ENSG00000124201.14	4639.75	-0.0665856	0.0732419	-0.909119	0.36903	0.984171	ZNFX1	protein_coding	57169	zinc finger NFX1-type containing 1
ENSG00000154781.15	558.577	-0.0899942	0.098992	-0.909105	0.369037	0.984171	CCDC174	protein_coding	51244	coiled-coil domain containing 174
ENSG00000135049.15	597.991	0.095476	0.105027	0.909062	0.369059	0.984171	AGTPBP1	protein_coding	23287	ATP/GTP binding protein 1
ENSG00000159256.12	1580.2	0.082469	0.0907436	0.908814	0.36919	0.984171	MORC3	protein_coding	23515	MORC family CW-type zinc finger 3
ENSG00000177614.10	445.514	-0.103384	0.113766	-0.908743	0.369228	0.984171	PGBD5	protein_coding	79605	piggyBac transposable element derived 5
ENSG00000131398.13	446.107	0.118354	0.130307	0.90827	0.369477	0.984171	KCNC3	protein_coding	3748	potassium voltage-gated channel subfamily C member 3
ENSG00000134871.18	6202.89	0.0755475	0.0831808	0.908233	0.369497	0.984171	COL4A2	protein_coding	1284	collagen type IV alpha 2 chain
ENSG00000100104.13	378.306	-0.102717	0.1131	-0.908198	0.369515	0.984171	SRRD	protein_coding	402055	SRR1 domain containing
ENSG00000198832.10	114.991	-0.16396	0.180559	-0.908068	0.369583	0.984171	SELENOM	protein_coding	140606	selenoprotein M
ENSG00000187134.13	194.53	-0.132474	0.145909	-0.90792	0.369661	0.984171	AKR1C1	protein_coding	1645	aldo-keto reductase family 1 member C1
ENSG00000196312.13	1768.12	0.0707046	0.0779334	0.907244	0.370018	0.984171	MFSD14C	protein_coding	84278	major facilitator superfamily domain containing 14C
ENSG00000182944.17	5329.38	-0.0629589	0.0693979	-0.907217	0.370032	0.984171	EWSR1	protein_coding	2130	EWS RNA binding protein 1
ENSG00000167757.13	741.392	0.0992154	0.109375	0.907109	0.370089	0.984171	KLK11	protein_coding	11012	kallikrein related peptidase 11
ENSG00000139567.12	489.555	-0.100829	0.111157	-0.907084	0.370102	0.984171	ACVRL1	protein_coding	94	activin A receptor like type 1
ENSG00000099956.19	1829.79	-0.0743716	0.0819966	-0.907008	0.370142	0.984171	SMARCB1	protein_coding	6598	SWI/SNF related, matrix associated, actin dependent regulator of chromatin, subfamily b, member 1
ENSG00000171680.21	728.652	0.100642	0.11097	0.906929	0.370184	0.984171	PLEKHG5	protein_coding	57449	pleckstrin homology and RhoGEF domain containing G5
ENSG00000162591.15	771.656	0.0909273	0.10028	0.906735	0.370287	0.984171	MEGF6	protein_coding	1953	multiple EGF like domains 6
ENSG00000139239.7	51.2491	0.243631	0.268755	0.906517	0.370401	0.984171	RPL14P1	processed_pseudogene	NA
ENSG00000272578.5	134.705	-0.143887	0.158727	-0.906509	0.370406	0.984171	AP000347.1	transcribed_unprocessed_pseudogene	NA
ENSG00000100239.15	1837.51	-0.0703215	0.0775787	-0.906454	0.370435	0.984171	PPP6R2	protein_coding	9701	protein phosphatase 6 regulatory subunit 2
ENSG00000142684.8	148.584	-0.155888	0.172077	-0.905919	0.370717	0.984171	ZNF593	protein_coding	51042	zinc finger protein 593
ENSG00000151458.11	773.98	0.0824366	0.0910337	0.905562	0.370906	0.984171	ANKRD50	protein_coding	57182	ankyrin repeat domain 50
ENSG00000133265.10	265.166	-0.132889	0.146776	-0.905391	0.370996	0.984171	HSPBP1	protein_coding	23640	HSPA (Hsp70) binding protein 1
ENSG00000126464.13	2159.15	0.0827675	0.0914365	0.90519	0.371102	0.984171	PRR12	protein_coding	57479	proline rich 12
ENSG00000155729.12	479.135	-0.0934735	0.103278	-0.905068	0.371167	0.984171	KCTD18	protein_coding	130535	potassium channel tetramerization domain containing 18
ENSG00000187800.13	194.335	0.130557	0.144291	0.904818	0.371299	0.984171	PEAR1	protein_coding	375033	platelet endothelial aggregation receptor 1
ENSG00000138463.8	1118.21	-0.0797494	0.0881424	-0.904778	0.37132	0.984171	DIRC2	protein_coding	84925	solute carrier family 49 member 4
ENSG00000159618.15	104.318	0.166715	0.184285	0.904659	0.371383	0.984171	ADGRG5	protein_coding	221188	adhesion G protein-coupled receptor G5
ENSG00000177879.15	1458.01	0.0805541	0.0890467	0.904628	0.371399	0.984171	AP3S1	protein_coding	1176	adaptor related protein complex 3 subunit sigma 1
ENSG00000165732.12	2701.62	-0.086925	0.0960939	-0.904584	0.371423	0.984171	DDX21	protein_coding	9188	DExD-box helicase 21
ENSG00000060688.12	686.291	-0.0892727	0.0987156	-0.904342	0.371551	0.984171	SNRNP40	protein_coding	9410	small nuclear ribonucleoprotein U5 subunit 40
ENSG00000170075.8	336.41	0.127437	0.140975	0.903969	0.371748	0.984171	GPR37L1	protein_coding	9283	G protein-coupled receptor 37 like 1
ENSG00000168818.9	1224.66	0.0827279	0.0915252	0.903881	0.371795	0.984171	STX18	protein_coding	53407	syntaxin 18
ENSG00000283761.1	50.6852	0.220719	0.244219	0.903774	0.371851	0.984171	AC118553.2	protein_coding	NA
ENSG00000143811.18	370.268	-0.0966083	0.106898	-0.903743	0.371868	0.984171	PYCR2	protein_coding	29920	pyrroline-5-carboxylate reductase 2
ENSG00000176386.8	200.008	0.12339	0.136541	0.903684	0.371899	0.984171	CDC26	protein_coding	246184	cell division cycle 26
ENSG00000213380.15	621.01	-0.0869629	0.096233	-0.90367	0.371906	0.984171	COG8	protein_coding	84342	component of oligomeric golgi complex 8
ENSG00000166170.9	1543.75	-0.0742412	0.0821583	-0.903636	0.371924	0.984171	BAG5	protein_coding	9529	BAG cochaperone 5
ENSG00000110108.9	456.125	-0.104919	0.116145	-0.90335	0.372076	0.984171	TMEM109	protein_coding	79073	transmembrane protein 109
ENSG00000167637.16	246.328	-0.11643	0.128889	-0.903338	0.372082	0.984171	ZNF283	protein_coding	284349	zinc finger protein 283
ENSG00000099834.18	12745.3	0.0910014	0.100747	0.903262	0.372122	0.984171	CDHR5	protein_coding	53841	cadherin related family member 5
ENSG00000113734.17	103.164	-0.18475	0.204555	-0.903178	0.372167	0.984171	BNIP1	protein_coding	662	BCL2 interacting protein 1
ENSG00000151376.16	551.238	-0.0895384	0.099139	-0.90316	0.372176	0.984171	ME3	protein_coding	10873	malic enzyme 3
ENSG00000169957.9	695.287	-0.0894196	0.0990125	-0.903115	0.3722	0.984171	ZNF768	protein_coding	79724	zinc finger protein 768
ENSG00000168005.8	349.29	0.102369	0.113366	0.902993	0.372265	0.984171	SPINDOC	protein_coding	144097	spindlin interactor and repressor of chromatin binding
ENSG00000198346.10	227.898	-0.122783	0.135976	-0.902973	0.372275	0.984171	ZNF813	protein_coding	126017	zinc finger protein 813
ENSG00000124702.17	1620.01	-0.0866249	0.0959436	-0.902874	0.372328	0.984171	KLHDC3	protein_coding	116138	kelch domain containing 3
ENSG00000152439.12	134.334	-0.15935	0.176512	-0.902774	0.372381	0.984171	ZNF773	protein_coding	374928	zinc finger protein 773
ENSG00000228409.6	143.963	-0.144429	0.159985	-0.902764	0.372386	0.984171	CCT6P1	transcribed_unprocessed_pseudogene	NA
ENSG00000275221.1	86.8661	-0.215144	0.238412	-0.902406	0.372576	0.984171	HIST1H2AK	protein_coding	8330	H2A clustered histone 15
ENSG00000187840.4	712.736	-0.106723	0.118266	-0.902393	0.372582	0.984171	EIF4EBP1	protein_coding	1978	eukaryotic translation initiation factor 4E binding protein 1
ENSG00000096384.19	20888.3	0.0676116	0.0749273	0.902363	0.372598	0.984171	HSP90AB1	protein_coding	3326	heat shock protein 90 alpha family class B member 1
ENSG00000206530.10	984.184	-0.0938645	0.10405	-0.902105	0.372735	0.984171	CFAP44	protein_coding	55779	cilia and flagella associated protein 44
ENSG00000149091.15	1876.59	-0.0859416	0.0952814	-0.901977	0.372803	0.984171	DGKZ	protein_coding	8525	diacylglycerol kinase zeta
ENSG00000154144.12	1678.65	-0.068127	0.0755416	-0.901847	0.372872	0.984171	TBRG1	protein_coding	84897	transforming growth factor beta regulator 1
ENSG00000137942.16	3888.02	0.0759128	0.0841832	0.901757	0.37292	0.984171	FNBP1L	protein_coding	54874	formin binding protein 1 like
ENSG00000103429.10	1349.05	-0.0738664	0.0819338	-0.901538	0.373036	0.984171	BFAR	protein_coding	51283	bifunctional apoptosis regulator
ENSG00000187951.11	101.329	-0.169883	0.188468	-0.901389	0.373114	0.984171	AC091057.1	processed_transcript	100288637	OTU deubiquitinase 7A pseudogene
ENSG00000275835.4	441.42	-0.110624	0.122736	-0.901316	0.373154	0.984171	TUBGCP5	protein_coding	114791	tubulin gamma complex associated protein 5
ENSG00000198060.9	954.195	0.0808157	0.0896655	0.901302	0.373161	0.984171	MARCH5	protein_coding	54708	membrane associated ring-CH-type finger 5
ENSG00000147459.17	12807.4	0.0590213	0.0654927	0.90119	0.37322	0.984171	DOCK5	protein_coding	80005	dedicator of cytokinesis 5
ENSG00000137802.13	2598.92	0.0758176	0.0841312	0.901182	0.373224	0.984171	MAPKBP1	protein_coding	23005	mitogen-activated protein kinase binding protein 1
ENSG00000186814.13	431.268	-0.102069	0.113268	-0.901128	0.373253	0.984171	ZSCAN30	protein_coding	100101467	zinc finger and SCAN domain containing 30
ENSG00000115568.15	710.049	-0.087834	0.0974913	-0.900942	0.373352	0.984171	ZNF142	protein_coding	7701	zinc finger protein 142
ENSG00000228696.8	55.4248	0.228252	0.253364	0.900886	0.373381	0.984171	ARL17B	protein_coding	100506084	ADP ribosylation factor like GTPase 17B
ENSG00000177917.10	528.381	-0.0868484	0.0964076	-0.900846	0.373402	0.984171	ARL6IP6	protein_coding	151188	ADP ribosylation factor like GTPase 6 interacting protein 6
ENSG00000160783.19	228.579	-0.128666	0.142831	-0.900829	0.373411	0.984171	PMF1	protein_coding	11243	polyamine modulated factor 1
ENSG00000099849.14	2470.84	0.0914627	0.101545	0.900713	0.373473	0.984171	RASSF7	protein_coding	8045	Ras association domain family member 7
ENSG00000160803.7	833.791	0.0870597	0.0966804	0.90049	0.373591	0.984171	UBQLN4	protein_coding	56893	ubiquilin 4
ENSG00000165819.11	717.006	0.0801076	0.0890123	0.899962	0.373872	0.984171	METTL3	protein_coding	56339	methyltransferase like 3
ENSG00000111737.11	1133.59	-0.0766211	0.0851458	-0.899881	0.373915	0.984171	RAB35	protein_coding	11021	RAB35, member RAS oncogene family
ENSG00000251429.1	67.0012	0.238741	0.265357	0.899698	0.374012	0.984171	AC098679.2	transcribed_processed_pseudogene	NA
ENSG00000260793.2	100.111	0.177242	0.197008	0.89967	0.374027	0.984171	AC003102.1	antisense	NA
ENSG00000143179.15	1158.68	-0.0782621	0.0869916	-0.89965	0.374037	0.984171	UCK2	protein_coding	7371	uridine-cytidine kinase 2
ENSG00000239883.8	450.401	-0.0953713	0.106034	-0.899439	0.37415	0.984171	PARGP1	transcribed_unprocessed_pseudogene	NA
ENSG00000162545.5	4366.58	0.0772654	0.0859148	0.899325	0.37421	0.984171	CAMK2N1	protein_coding	55450	calcium/calmodulin dependent protein kinase II inhibitor 1
ENSG00000129515.18	1675.24	-0.0788022	0.0876301	-0.89926	0.374245	0.984171	SNX6	protein_coding	58533	sorting nexin 6
ENSG00000204361.8	194.199	0.134912	0.150043	0.899151	0.374302	0.984171	NXPE2	protein_coding	120406	neurexophilin and PC-esterase domain family member 2
ENSG00000081041.8	245.278	0.122302	0.136047	0.898972	0.374398	0.984171	CXCL2	protein_coding	2920	C-X-C motif chemokine ligand 2
ENSG00000105767.2	370.298	-0.118968	0.132351	-0.898883	0.374445	0.984171	CADM4	protein_coding	199731	cell adhesion molecule 4
ENSG00000101350.7	3476.86	-0.0660376	0.0734679	-0.898863	0.374455	0.984171	KIF3B	protein_coding	9371	kinesin family member 3B
ENSG00000156697.12	523.654	-0.101369	0.112787	-0.898764	0.374508	0.984171	UTP14A	protein_coding	10813	UTP14A small subunit processome component
ENSG00000247157.6	70.3357	0.199517	0.22205	0.898527	0.374634	0.984171	LINC01252	lincRNA	338817	long intergenic non-protein coding RNA 1252
ENSG00000134954.14	977.223	0.092894	0.10339	0.898479	0.374659	0.984171	ETS1	protein_coding	2113	ETS proto-oncogene 1, transcription factor
ENSG00000074935.13	507.205	-0.0890899	0.099194	-0.898139	0.374841	0.984171	TUBE1	protein_coding	51175	tubulin epsilon 1
ENSG00000122966.15	739.086	-0.0923696	0.102855	-0.898054	0.374886	0.984171	CIT	protein_coding	11113	citron rho-interacting serine/threonine kinase
ENSG00000167552.13	1637.07	-0.244801	0.272623	-0.89795	0.374941	0.984171	TUBA1A	protein_coding	7846	tubulin alpha 1a
ENSG00000178999.12	241.813	-0.129509	0.14424	-0.897871	0.374983	0.984171	AURKB	protein_coding	9212	aurora kinase B
ENSG00000106853.19	1313.99	-0.0722027	0.0804344	-0.897659	0.375096	0.984171	PTGR1	protein_coding	22949	prostaglandin reductase 1
ENSG00000005022.5	5665.37	-0.0627043	0.0698577	-0.8976	0.375127	0.984171	SLC25A5	protein_coding	292	solute carrier family 25 member 5
ENSG00000111554.14	123.81	-0.153563	0.171102	-0.897495	0.375183	0.984171	MDM1	protein_coding	56890	Mdm1 nuclear protein
ENSG00000171105.13	7922.17	0.0786509	0.087655	0.897277	0.375299	0.984171	INSR	protein_coding	3643	insulin receptor
ENSG00000225663.7	261.785	-0.134423	0.149821	-0.897224	0.375327	0.984171	MCRIP1	protein_coding	348262	MAPK regulated corepressor interacting protein 1
ENSG00000280128.1	270.608	-0.131358	0.146406	-0.897215	0.375332	0.984171	AL662795.2	TEC	NA
ENSG00000109458.8	2217.19	0.0789981	0.0880506	0.89719	0.375345	0.984171	GAB1	protein_coding	2549	GRB2 associated binding protein 1
ENSG00000240038.6	270.28	0.122843	0.136934	0.897093	0.375397	0.984171	AMY2B	protein_coding	280	amylase alpha 2B
ENSG00000177666.16	6508.47	0.0926016	0.103246	0.896905	0.375497	0.984171	PNPLA2	protein_coding	57104	patatin like phospholipase domain containing 2
ENSG00000113712.17	5699.77	0.0618893	0.0690281	0.896582	0.375669	0.984171	CSNK1A1	protein_coding	1452	casein kinase 1 alpha 1
ENSG00000172738.11	182.708	-0.138734	0.154776	-0.896357	0.375788	0.984171	TMEM217	protein_coding	221468	transmembrane protein 217
ENSG00000119326.14	874.834	-0.101881	0.113758	-0.895596	0.376194	0.984171	CTNNAL1	protein_coding	8727	catenin alpha like 1
ENSG00000184216.13	2199.52	-0.0820938	0.0916677	-0.895558	0.376214	0.984171	IRAK1	protein_coding	3654	interleukin 1 receptor associated kinase 1
ENSG00000204498.10	346.97	-0.119255	0.133184	-0.895418	0.376289	0.984171	NFKBIL1	protein_coding	4795	NFKB inhibitor like 1
ENSG00000213741.10	3147.98	0.0894904	0.0999497	0.895354	0.376323	0.984171	RPS29	protein_coding	6235	ribosomal protein S29
ENSG00000164077.14	122.228	-0.16303	0.182086	-0.895344	0.376329	0.984171	MON1A	protein_coding	84315	MON1 homolog A, secretory trafficking associated
ENSG00000132004.12	179.558	-0.14035	0.156841	-0.894855	0.376589	0.984171	FBXW9	protein_coding	84261	F-box and WD repeat domain containing 9
ENSG00000103121.8	387.768	0.110122	0.123078	0.894732	0.376655	0.984171	CMC2	protein_coding	56942	C-X9-C motif containing 2
ENSG00000130826.17	795.319	-0.0876071	0.0979144	-0.894732	0.376655	0.984171	DKC1	protein_coding	1736	dyskerin pseudouridine synthase 1
ENSG00000134757.4	138.754	-0.185511	0.207361	-0.894628	0.37671	0.984171	DSG3	protein_coding	1830	desmoglein 3
ENSG00000068308.13	1548.14	0.0793554	0.0887264	0.894383	0.376841	0.984171	OTUD5	protein_coding	55593	OTU deubiquitinase 5
ENSG00000182903.15	1058.95	-0.0892306	0.0997729	-0.894337	0.376866	0.984171	ZNF721	protein_coding	170960	zinc finger protein 721
ENSG00000142669.14	7672.06	0.0856095	0.0957482	0.894111	0.376986	0.984171	SH3BGRL3	protein_coding	83442	SH3 domain binding glutamate rich protein like 3
ENSG00000105819.13	1075.85	-0.0774304	0.0866154	-0.893956	0.377069	0.984171	PMPCB	protein_coding	9512	peptidase, mitochondrial processing subunit beta
ENSG00000083444.16	2818.61	0.0740908	0.0828882	0.893864	0.377118	0.984171	PLOD1	protein_coding	5351	procollagen-lysine,2-oxoglutarate 5-dioxygenase 1
ENSG00000165923.15	63.6973	0.203042	0.227226	0.893566	0.377277	0.984171	AGBL2	protein_coding	79841	ATP/GTP binding protein like 2
ENSG00000120697.8	478.871	-0.0972574	0.108852	-0.893485	0.37732	0.984171	ALG5	protein_coding	29880	ALG5 dolichyl-phosphate beta-glucosyltransferase
ENSG00000035862.12	8417.2	0.0791518	0.0885923	0.893439	0.377345	0.984171	TIMP2	protein_coding	7077	TIMP metallopeptidase inhibitor 2
ENSG00000164850.14	173.681	-0.135543	0.151718	-0.893386	0.377373	0.984171	GPER1	protein_coding	2852	G protein-coupled estrogen receptor 1
ENSG00000241224.7	94.1791	-0.192841	0.215857	-0.893374	0.377379	0.984171	C3orf85	protein_coding	401081	chromosome 3 open reading frame 85
ENSG00000142530.10	84.0924	-0.192524	0.215503	-0.893371	0.377381	0.984171	FAM71E1	protein_coding	112703	family with sequence similarity 71 member E1
ENSG00000179344.16	653.097	0.392755	0.439643	0.89335	0.377392	0.984171	HLA-DQB1	protein_coding	3119	major histocompatibility complex, class II, DQ beta 1
ENSG00000254556.1	200.859	0.135614	0.151811	0.89331	0.377414	0.984171	AF131215.2	sense_intronic	NA
ENSG00000227403.1	92.9856	-0.168475	0.188615	-0.893222	0.377461	0.984171	LINC01806	lincRNA	100996579	long intergenic non-protein coding RNA 1806
ENSG00000119596.17	3181.57	0.0635405	0.0711401	0.893174	0.377486	0.984171	YLPM1	protein_coding	56252	YLP motif containing 1
ENSG00000267080.5	259.28	-0.110098	0.123275	-0.893102	0.377525	0.984171	ASB16-AS1	antisense	339201	ASB16 antisense RNA 1
ENSG00000250971.1	340.846	0.132637	0.148522	0.893042	0.377557	0.984171	AC108474.1	lincRNA	NA
ENSG00000143434.15	149.74	-0.149653	0.167595	-0.892946	0.377608	0.984171	SEMA6C	protein_coding	10500	semaphorin 6C
ENSG00000109220.10	299.259	0.114775	0.128545	0.892877	0.377645	0.984171	CHIC2	protein_coding	26511	cysteine rich hydrophobic domain 2
ENSG00000101413.11	1147.59	0.0724094	0.0811227	0.892591	0.377798	0.984171	RPRD1B	protein_coding	58490	regulation of nuclear pre-mRNA domain containing 1B
ENSG00000101210.11	795.445	-0.119592	0.13401	-0.892407	0.377896	0.984171	EEF1A2	protein_coding	1917	eukaryotic translation elongation factor 1 alpha 2
ENSG00000105221.16	2455.43	0.078617	0.0881492	0.891864	0.378187	0.984171	AKT2	protein_coding	208	AKT serine/threonine kinase 2
ENSG00000115762.16	5621.59	0.0642577	0.0720565	0.891769	0.378237	0.984171	PLEKHB2	protein_coding	55041	pleckstrin homology domain containing B2
ENSG00000107984.9	4910.97	-0.0836222	0.0937794	-0.89169	0.378279	0.984171	DKK1	protein_coding	22943	dickkopf WNT signaling pathway inhibitor 1
ENSG00000143793.12	241.773	-0.112921	0.126668	-0.891472	0.378396	0.984171	C1orf35	protein_coding	79169	chromosome 1 open reading frame 35
ENSG00000259459.5	54.6242	-0.225423	0.252867	-0.891469	0.378398	0.984171	LINC02568	lincRNA	NA
ENSG00000125944.19	3013.78	-0.0677061	0.0759779	-0.891128	0.37858	0.984171	HNRNPR	protein_coding	10236	heterogeneous nuclear ribonucleoprotein R
ENSG00000172809.12	4338.81	-0.0766172	0.0859876	-0.891027	0.378634	0.984171	RPL38	protein_coding	6169	ribosomal protein L38
ENSG00000152223.13	2993.79	0.0684493	0.0768257	0.890968	0.378666	0.984171	EPG5	protein_coding	57724	ectopic P-granules autophagy protein 5 homolog
ENSG00000214826.5	184.837	0.148072	0.166225	0.89079	0.378761	0.984171	DDX12P	unprocessed_pseudogene	NA
ENSG00000152527.13	379.628	0.102121	0.114648	0.890736	0.37879	0.984171	PLEKHH2	protein_coding	130271	pleckstrin homology, MyTH4 and FERM domain containing H2
ENSG00000111358.13	487.553	-0.0914757	0.102711	-0.890612	0.378856	0.984171	GTF2H3	protein_coding	2967	general transcription factor IIH subunit 3
ENSG00000133858.15	3766.71	0.0719811	0.0808246	0.890583	0.378871	0.984171	ZFC3H1	protein_coding	196441	zinc finger C3H1-type containing
ENSG00000124356.15	1848.07	-0.0660728	0.0741977	-0.890496	0.378918	0.984171	STAMBP	protein_coding	10617	STAM binding protein
ENSG00000078018.19	525.621	0.0949381	0.106615	0.890476	0.378929	0.984171	MAP2	protein_coding	4133	microtubule associated protein 2
ENSG00000108244.16	346.951	-0.129166	0.145098	-0.8902	0.379077	0.984171	KRT23	protein_coding	25984	keratin 23
ENSG00000173210.19	259.008	-0.118944	0.133634	-0.890077	0.379143	0.984171	ABLIM3	protein_coding	22885	actin binding LIM protein family member 3
ENSG00000168672.3	2888.73	-0.0619847	0.0696425	-0.890042	0.379161	0.984171	FAM84B	protein_coding	157638	LRAT domain containing 2
ENSG00000204219.10	739.077	0.08878	0.0998131	0.889463	0.379472	0.984171	TCEA3	protein_coding	6920	transcription elongation factor A3
ENSG00000070214.15	7213.37	0.0667778	0.0750905	0.889297	0.379561	0.984171	SLC44A1	protein_coding	23446	solute carrier family 44 member 1
ENSG00000124574.14	1219.71	-0.0916076	0.103012	-0.889288	0.379566	0.984171	ABCC10	protein_coding	89845	ATP binding cassette subfamily C member 10
ENSG00000198746.12	318.099	-0.114102	0.12831	-0.889272	0.379574	0.984171	GPATCH3	protein_coding	63906	G-patch domain containing 3
ENSG00000188807.12	245.84	-0.134988	0.151827	-0.889093	0.37967	0.984171	TMEM201	protein_coding	199953	transmembrane protein 201
ENSG00000178498.15	92.4616	-0.177425	0.199569	-0.889041	0.379698	0.984171	DTX3	protein_coding	196403	deltex E3 ubiquitin ligase 3
ENSG00000183604.14	367.333	0.106949	0.120305	0.888984	0.379728	0.984171	SMG1P5	transcribed_unprocessed_pseudogene	595101	SMG1 pseudogene 5
ENSG00000142197.12	3557.37	-0.0662223	0.0745363	-0.888458	0.38001	0.984171	DOP1B	protein_coding	9980	DOP1 leucine zipper like protein B
ENSG00000101311.15	2406.87	-0.0690091	0.0776764	-0.888417	0.380032	0.984171	FERMT1	protein_coding	55612	fermitin family member 1
ENSG00000162777.16	1583.11	-0.0726854	0.0818247	-0.888306	0.380092	0.984171	DENND2D	protein_coding	79961	DENN domain containing 2D
ENSG00000215182.8	1469.82	0.26842	0.302177	0.888288	0.380101	0.984171	MUC5AC	protein_coding	4586	mucin 5AC, oligomeric mucus/gel-forming
ENSG00000011405.13	4406.39	0.0766242	0.0862764	0.888125	0.380189	0.984171	PIK3C2A	protein_coding	5286	phosphatidylinositol-4-phosphate 3-kinase catalytic subunit type 2 alpha
ENSG00000173258.12	102.161	-0.16429	0.185019	-0.887963	0.380276	0.984171	ZNF483	protein_coding	158399	zinc finger protein 483
ENSG00000197702.12	2036.57	-0.0712106	0.0802214	-0.887676	0.38043	0.984171	PARVA	protein_coding	55742	parvin alpha
ENSG00000176148.15	763.164	-0.0798054	0.0899073	-0.887641	0.380449	0.984171	TCP11L1	protein_coding	55346	t-complex 11 like 1
ENSG00000135763.9	390.045	-0.0984673	0.110955	-0.887451	0.38055	0.984171	URB2	protein_coding	9816	URB2 ribosome biogenesis homolog
ENSG00000054282.15	1024.92	-0.0892999	0.100636	-0.887358	0.3806	0.984171	SDCCAG8	protein_coding	10806	SHH signaling and ciliogenesis regulator SDCCAG8
ENSG00000116903.7	942.853	-0.075732	0.085368	-0.887124	0.380726	0.984171	EXOC8	protein_coding	149371	exocyst complex component 8
ENSG00000115145.9	1291.97	-0.0738584	0.0832624	-0.887056	0.380762	0.984171	STAM2	protein_coding	10254	signal transducing adaptor molecule 2
ENSG00000204706.14	56.8718	0.205156	0.231382	0.886655	0.380978	0.984171	MAMDC2-AS1	antisense	NA
ENSG00000133030.20	20700.2	0.0731478	0.0825061	0.886575	0.381021	0.984171	MPRIP	protein_coding	23164	myosin phosphatase Rho interacting protein
ENSG00000172379.20	216.105	0.128699	0.145171	0.88654	0.38104	0.984171	ARNT2	protein_coding	9915	aryl hydrocarbon receptor nuclear translocator 2
ENSG00000153982.10	74.2682	0.205141	0.231401	0.886518	0.381051	0.984171	GDPD1	protein_coding	284161	glycerophosphodiester phosphodiesterase domain containing 1
ENSG00000166896.8	73.6722	-0.2052	0.231467	-0.886518	0.381052	0.984171	ATP23	protein_coding	91419	ATP23 metallopeptidase and ATP synthase assembly factor homolog
ENSG00000137161.16	568.002	0.0953363	0.107542	0.886502	0.38106	0.984171	CNPY3	protein_coding	10695	canopy FGF signaling regulator 3
ENSG00000242366.3	99.4871	-0.172182	0.194227	-0.886501	0.381061	0.984171	UGT1A8	protein_coding	54576	UDP glucuronosyltransferase family 1 member A8
ENSG00000130787.13	2290.26	0.0834315	0.0941143	0.886491	0.381066	0.984171	HIP1R	protein_coding	9026	huntingtin interacting protein 1 related
ENSG00000142453.11	2100.52	0.0720935	0.0813344	0.886384	0.381123	0.984171	CARM1	protein_coding	10498	coactivator associated arginine methyltransferase 1
ENSG00000133466.13	345.206	0.10317	0.116454	0.885929	0.381368	0.984171	C1QTNF6	protein_coding	114904	C1q and TNF related 6
ENSG00000181350.11	2347.72	0.0745848	0.0841976	0.88583	0.381421	0.984171	LRRC75A	protein_coding	388341	leucine rich repeat containing 75A
ENSG00000181744.8	348.359	0.101432	0.114511	0.885779	0.381448	0.984171	C3orf58	protein_coding	205428	divergent protein kinase domain 2A
ENSG00000240682.9	169.208	0.131075	0.147982	0.885751	0.381463	0.984171	ISY1	protein_coding	57461	ISY1 splicing factor homolog
ENSG00000185000.11	1754.47	0.0810795	0.0915474	0.885656	0.381515	0.984171	DGAT1	protein_coding	8694	diacylglycerol O-acyltransferase 1
ENSG00000183598.3	273.336	-0.288706	0.325981	-0.885653	0.381516	0.984171	HIST2H3D	protein_coding	653604	H3 clustered histone 13
ENSG00000005020.12	1809.01	0.0750217	0.0847105	0.885624	0.381532	0.984171	SKAP2	protein_coding	8935	src kinase associated phosphoprotein 2
ENSG00000168298.6	2743.36	0.0993679	0.112204	0.885597	0.381546	0.984171	HIST1H1E	protein_coding	3008	H1.4 linker histone, cluster member
ENSG00000113812.13	892.386	-0.0745796	0.0842156	-0.88558	0.381556	0.984171	ACTR8	protein_coding	93973	actin related protein 8
ENSG00000182287.14	260.413	0.112255	0.12676	0.885572	0.38156	0.984171	AP1S2	protein_coding	8905	adaptor related protein complex 1 subunit sigma 2
ENSG00000166394.14	267.749	0.114244	0.129026	0.885434	0.381634	0.984171	CYB5R2	protein_coding	51700	cytochrome b5 reductase 2
ENSG00000183935.5	138.97	-0.140814	0.159049	-0.88535	0.381679	0.984171	HTR7P1	transcribed_processed_pseudogene	93164	5-hydroxytryptamine receptor 7 pseudogene 1
ENSG00000213213.13	274.964	0.113968	0.128759	0.885124	0.381801	0.984171	CCDC183	protein_coding	84960	coiled-coil domain containing 183
ENSG00000132768.13	353.91	-0.101512	0.114689	-0.885109	0.381809	0.984171	DPH2	protein_coding	1802	diphthamide biosynthesis 2
ENSG00000111653.19	625.045	-0.0919758	0.103919	-0.885072	0.381829	0.984171	ING4	protein_coding	51147	inhibitor of growth family member 4
ENSG00000279801.1	210.868	0.126005	0.142392	0.884916	0.381913	0.984171	AC111170.3	TEC	NA
ENSG00000133119.12	183.557	-0.149907	0.169415	-0.884847	0.38195	0.984171	RFC3	protein_coding	5983	replication factor C subunit 3
ENSG00000223861.1	91.7422	0.17732	0.200404	0.884816	0.381967	0.984171	AL365436.1	processed_pseudogene	NA
ENSG00000142507.9	830.442	-0.102666	0.116042	-0.88473	0.382013	0.984171	PSMB6	protein_coding	5694	proteasome 20S subunit beta 6
ENSG00000146457.15	1644.04	-0.0719117	0.0812907	-0.884624	0.38207	0.984171	WTAP	protein_coding	9589	WT1 associated protein
ENSG00000088205.12	1534.03	-0.0804495	0.090943	-0.884614	0.382075	0.984171	DDX18	protein_coding	8886	DEAD-box helicase 18
ENSG00000164754.14	5125.87	0.0684791	0.0774527	0.884141	0.38233	0.984171	RAD21	protein_coding	5885	RAD21 cohesin complex component
ENSG00000280734.2	132.566	-0.166787	0.188664	-0.884042	0.382383	0.984171	LINC01232	processed_transcript	NA
ENSG00000254615.2	71.1711	0.202842	0.229472	0.883952	0.382432	0.984171	AC027031.2	lincRNA	NA
ENSG00000164296.6	132.651	-0.145766	0.164925	-0.883829	0.382497	0.984171	TIGD6	protein_coding	81789	tigger transposable element derived 6
ENSG00000258498.8	597.532	-0.0918861	0.104008	-0.88345	0.382701	0.984171	DIO3OS	lincRNA	64150	DIO3 opposite strand upstream RNA
ENSG00000198642.6	1461.76	-0.0676803	0.0766138	-0.883396	0.382731	0.984171	KLHL9	protein_coding	55958	kelch like family member 9
ENSG00000153395.9	2976.39	-0.0717765	0.0812511	-0.883391	0.382734	0.984171	LPCAT1	protein_coding	79888	lysophosphatidylcholine acyltransferase 1
ENSG00000100034.13	528.494	-0.0961362	0.108868	-0.883052	0.382916	0.984171	PPM1F	protein_coding	9647	protein phosphatase, Mg2+/Mn2+ dependent 1F
ENSG00000101152.10	5720.99	0.0799013	0.0904868	0.883016	0.382935	0.984171	DNAJC5	protein_coding	80331	DnaJ heat shock protein family (Hsp40) member C5
ENSG00000175048.16	557.453	0.0934034	0.105782	0.882976	0.382957	0.984171	ZDHHC14	protein_coding	79683	zinc finger DHHC-type palmitoyltransferase 14
ENSG00000103479.15	3203.03	0.0743585	0.084219	0.882919	0.382988	0.984171	RBL2	protein_coding	5934	RB transcriptional corepressor like 2
ENSG00000112742.9	204.944	-0.138423	0.156782	-0.882904	0.382996	0.984171	TTK	protein_coding	7272	TTK protein kinase
ENSG00000129187.14	1190.02	-0.0752453	0.0852403	-0.882743	0.383083	0.984171	DCTD	protein_coding	1635	dCMP deaminase
ENSG00000091127.13	475.846	-0.111753	0.12661	-0.882654	0.38313	0.984171	PUS7	protein_coding	54517	pseudouridine synthase 7
ENSG00000143761.15	9696.61	0.0816868	0.0925709	0.882425	0.383254	0.984171	ARF1	protein_coding	375	ADP ribosylation factor 1
ENSG00000164323.13	928.88	-0.103618	0.117477	-0.882027	0.383469	0.984171	CFAP97	protein_coding	57587	cilia and flagella associated protein 97
ENSG00000179476.7	96.2444	0.187794	0.212953	0.881855	0.383561	0.984171	C14orf28	protein_coding	122525	chromosome 14 open reading frame 28
ENSG00000159433.11	65.2389	0.201488	0.228487	0.881833	0.383574	0.984171	STARD9	protein_coding	57519	StAR related lipid transfer domain containing 9
ENSG00000063587.14	368.522	-0.0978845	0.111019	-0.881693	0.383649	0.984171	ZNF275	protein_coding	10838	zinc finger protein 275
ENSG00000244474.5	244.686	-0.111244	0.126187	-0.881583	0.383708	0.984171	UGT1A4	protein_coding	54657	UDP glucuronosyltransferase family 1 member A4
ENSG00000002330.13	706.143	-0.103	0.116844	-0.881516	0.383744	0.984171	BAD	protein_coding	572	BCL2 associated agonist of cell death
ENSG00000198668.10	9637.49	-0.0641876	0.0728459	-0.881143	0.383946	0.984171	CALM1	protein_coding	801	calmodulin 1
ENSG00000128829.11	1856.26	-0.0746568	0.0847365	-0.881046	0.383998	0.984171	EIF2AK4	protein_coding	440275	eukaryotic translation initiation factor 2 alpha kinase 4
ENSG00000154001.13	1651.13	0.0777806	0.0882902	0.880965	0.384042	0.984171	PPP2R5E	protein_coding	5529	protein phosphatase 2 regulatory subunit B'epsilon
ENSG00000173436.14	216.904	0.118434	0.13447	0.880746	0.38416	0.984171	MINOS1	protein_coding	440574	mitochondrial contact site and cristae organizing system subunit 10
ENSG00000174738.12	1647.96	0.0895789	0.10171	0.880732	0.384167	0.984171	NR1D2	protein_coding	9975	nuclear receptor subfamily 1 group D member 2
ENSG00000205885.7	823.277	0.0802906	0.0911667	0.880701	0.384184	0.984171	C1RL-AS1	antisense	283314	C1RL antisense RNA 1
ENSG00000263956.6	522.862	0.0860562	0.0977139	0.880696	0.384187	0.984171	NBPF11	protein_coding	200030	NBPF member 11
ENSG00000151651.15	1561.41	0.201756	0.22914	0.880494	0.384296	0.984171	ADAM8	protein_coding	101	ADAM metallopeptidase domain 8
ENSG00000187624.8	107.635	-0.154789	0.175802	-0.880473	0.384307	0.984171	C17orf97	protein_coding	400566	chromosome 17 open reading frame 97
ENSG00000180914.10	90.9643	0.186501	0.211858	0.880309	0.384396	0.984171	OXTR	protein_coding	5021	oxytocin receptor
ENSG00000099901.16	816.924	-0.0798694	0.0907288	-0.880309	0.384396	0.984171	RANBP1	protein_coding	5902	RAN binding protein 1
ENSG00000196268.11	490.032	0.109947	0.124901	0.880272	0.384416	0.984171	ZNF493	protein_coding	284443	zinc finger protein 493
ENSG00000177685.16	829.661	0.0893886	0.101563	0.880133	0.384491	0.984171	CRACR2B	protein_coding	283229	calcium release activated channel regulator 2B
ENSG00000138231.12	240.073	-0.126485	0.143748	-0.879904	0.384615	0.984171	DBR1	protein_coding	51163	debranching RNA lariats 1
ENSG00000154978.12	1706.52	0.0694149	0.0789156	0.879609	0.384774	0.984171	VOPP1	protein_coding	81552	VOPP1 WW domain binding protein
ENSG00000085982.13	1950.62	-0.0687173	0.0781406	-0.879405	0.384884	0.984171	USP40	protein_coding	55230	ubiquitin specific peptidase 40
ENSG00000135446.16	717.499	-0.0973646	0.110723	-0.879355	0.384911	0.984171	CDK4	protein_coding	1019	cyclin dependent kinase 4
ENSG00000240065.7	251.986	-0.121384	0.138052	-0.87926	0.384962	0.984171	PSMB9	protein_coding	5698	proteasome 20S subunit beta 9
ENSG00000108010.11	1074.64	-0.0752714	0.0856366	-0.878963	0.385123	0.984171	GLRX3	protein_coding	10539	glutaredoxin 3
ENSG00000003989.17	168.812	-0.137167	0.156103	-0.878697	0.385267	0.984171	SLC7A2	protein_coding	6542	solute carrier family 7 member 2
ENSG00000255302.4	1004.16	-0.0875252	0.099616	-0.878626	0.385305	0.984171	EID1	protein_coding	23741	EP300 interacting inhibitor of differentiation 1
ENSG00000248712.7	60.1436	-0.197546	0.224846	-0.878584	0.385328	0.984171	CCDC153	protein_coding	283152	coiled-coil domain containing 153
ENSG00000183873.15	196.742	0.154039	0.175349	0.878473	0.385388	0.984171	SCN5A	protein_coding	6331	sodium voltage-gated channel alpha subunit 5
ENSG00000010361.13	123.447	-0.155847	0.177441	-0.878305	0.385479	0.984171	FUZ	protein_coding	80199	fuzzy planar cell polarity protein
ENSG00000100906.10	2794.44	0.23197	0.264139	0.878212	0.385529	0.984171	NFKBIA	protein_coding	4792	NFKB inhibitor alpha
ENSG00000172671.19	145.495	-0.144523	0.164577	-0.878145	0.385565	0.984171	ZFAND4	protein_coding	93550	zinc finger AN1-type containing 4
ENSG00000205041.1	50.8437	0.233877	0.266367	0.878028	0.385629	0.984171	AC118344.1	sense_intronic	NA
ENSG00000106771.12	4919.82	0.0654689	0.0745673	0.877984	0.385653	0.984171	TMEM245	protein_coding	23731	transmembrane protein 245
ENSG00000106069.22	105.315	0.153099	0.174445	0.877632	0.385843	0.984171	CHN2	protein_coding	1124	chimerin 2
ENSG00000123219.12	214.24	-0.137566	0.156751	-0.877609	0.385855	0.984171	CENPK	protein_coding	64105	centromere protein K
ENSG00000103353.15	1478.62	-0.0685156	0.0780715	-0.877601	0.38586	0.984171	UBFD1	protein_coding	56061	ubiquitin family domain containing 1
ENSG00000163956.11	3892.79	-0.0747223	0.0851541	-0.877494	0.385918	0.984171	LRPAP1	protein_coding	4043	LDL receptor related protein associated protein 1
ENSG00000144747.16	3709.35	0.0815061	0.0928899	0.877448	0.385943	0.984171	TMF1	protein_coding	7110	TATA element modulatory factor 1
ENSG00000187676.7	166.539	0.135029	0.153896	0.877406	0.385965	0.984171	B3GLCT	protein_coding	145173	beta 3-glucosyltransferase
ENSG00000163964.14	536.647	-0.0965179	0.110019	-0.877282	0.386033	0.984171	PIGX	protein_coding	54965	phosphatidylinositol glycan anchor biosynthesis class X
ENSG00000197483.9	172.606	0.129868	0.148039	0.877251	0.386049	0.984171	ZNF628	protein_coding	89887	zinc finger protein 628
ENSG00000145555.14	5378.85	0.0586308	0.0668586	0.876938	0.386219	0.984171	MYO10	protein_coding	4651	myosin X
ENSG00000134330.18	669.853	-0.0801545	0.0914319	-0.876659	0.38637	0.984171	IAH1	protein_coding	285148	isoamyl acetate hydrolyzing esterase 1 (putative)
ENSG00000088826.17	459.851	0.109228	0.124603	0.876609	0.386397	0.984171	SMOX	protein_coding	54498	spermine oxidase
ENSG00000168397.16	2487.23	0.0759671	0.0866604	0.876607	0.386398	0.984171	ATG4B	protein_coding	23192	autophagy related 4B cysteine peptidase
ENSG00000197728.11	2923.31	-0.0874679	0.0997805	-0.876603	0.386401	0.984171	RPS26	protein_coding	6231	ribosomal protein S26
ENSG00000118849.9	1264.93	-0.0810603	0.0924724	-0.876589	0.386408	0.984171	RARRES1	protein_coding	5918	retinoic acid receptor responder 1
ENSG00000251474.6	681.283	0.0875925	0.0999467	0.876392	0.386515	0.984171	RPL32P3	transcribed_unprocessed_pseudogene	NA
ENSG00000185900.9	591.555	0.0831816	0.0949207	0.876328	0.38655	0.984171	POMK	protein_coding	84197	protein O-mannose kinase
ENSG00000182310.14	224.142	0.121893	0.139109	0.876242	0.386596	0.984171	SPACA6	protein_coding	147650	sperm acrosome associated 6
ENSG00000184432.9	5745.79	0.0667918	0.0762472	0.87599	0.386733	0.984171	COPB2	protein_coding	9276	COPI coat complex subunit beta 2
ENSG00000115129.13	483.411	-0.128735	0.146979	-0.875875	0.386795	0.984171	TP53I3	protein_coding	9540	tumor protein p53 inducible protein 3
ENSG00000106333.12	111.404	0.166246	0.189919	0.875351	0.387079	0.984171	PCOLCE	protein_coding	5118	procollagen C-endopeptidase enhancer
ENSG00000104164.10	1802.95	0.0735729	0.0840636	0.875205	0.387158	0.984171	BLOC1S6	protein_coding	26258	biogenesis of lysosomal organelles complex 1 subunit 6
ENSG00000133027.17	129.275	0.139501	0.159408	0.875119	0.387205	0.984171	PEMT	protein_coding	10400	phosphatidylethanolamine N-methyltransferase
ENSG00000111229.15	2346.17	-0.0738602	0.0844082	-0.875036	0.38725	0.984171	ARPC3	protein_coding	10094	actin related protein 2/3 complex subunit 3
ENSG00000196418.12	327.595	-0.114416	0.130785	-0.874845	0.387354	0.984171	ZNF124	protein_coding	7678	zinc finger protein 124
ENSG00000253284.2	223.283	0.118298	0.135253	0.874641	0.387464	0.984171	AC092828.1	sense_intronic	NA
ENSG00000143498.17	100.866	0.161643	0.184811	0.874639	0.387465	0.984171	TAF1A	protein_coding	9015	TATA-box binding protein associated factor, RNA polymerase I subunit A
ENSG00000159884.11	241.198	0.128018	0.146395	0.874465	0.38756	0.984171	CCDC107	protein_coding	203260	coiled-coil domain containing 107
ENSG00000088451.10	283.504	0.122753	0.140397	0.874329	0.387634	0.984171	TGDS	protein_coding	23483	TDP-glucose 4,6-dehydratase
ENSG00000127526.14	1783.78	0.0720983	0.0824616	0.874326	0.387635	0.984171	SLC35E1	protein_coding	79939	solute carrier family 35 member E1
ENSG00000151065.13	369.257	0.0930057	0.10641	0.874034	0.387794	0.984171	DCP1B	protein_coding	196513	decapping mRNA 1B
ENSG00000105127.8	1106.31	0.0781051	0.0893792	0.873862	0.387887	0.984171	AKAP8	protein_coding	10270	A-kinase anchoring protein 8
ENSG00000273604.1	151.95	-0.131788	0.150827	-0.873769	0.387938	0.984171	EPOP	protein_coding	100170841	elongin BC and polycomb repressive complex 2 associated protein
ENSG00000171530.13	992.754	-0.0873146	0.0999369	-0.873698	0.387977	0.984171	TBCA	protein_coding	6902	tubulin folding cofactor A
ENSG00000111727.11	251.372	-0.115188	0.131864	-0.873532	0.388066	0.984171	HCFC2	protein_coding	29915	host cell factor C2
ENSG00000167685.14	610.493	-0.0845464	0.0968168	-0.873262	0.388213	0.984171	ZNF444	protein_coding	55311	zinc finger protein 444
ENSG00000277938.1	72.2641	-0.181798	0.208208	-0.873158	0.38827	0.984171	AL035252.3	lincRNA	NA
ENSG00000002549.12	797.262	-0.0772111	0.0884294	-0.873139	0.38828	0.984171	LAP3	protein_coding	51056	leucine aminopeptidase 3
ENSG00000172943.19	1558.07	0.0725023	0.083055	0.872943	0.388386	0.984171	PHF8	protein_coding	23133	PHD finger protein 8
ENSG00000143418.19	3296.39	0.0631999	0.0723993	0.872934	0.388391	0.984171	CERS2	protein_coding	29956	ceramide synthase 2
ENSG00000171206.14	2132.68	0.0714888	0.0819256	0.872606	0.38857	0.984171	TRIM8	protein_coding	81603	tripartite motif containing 8
ENSG00000112379.8	3386.34	0.0600212	0.0687885	0.872547	0.388602	0.984171	ARFGEF3	protein_coding	57221	ARFGEF family member 3
ENSG00000164659.14	61.8241	-0.251081	0.287797	-0.872422	0.38867	0.984171	KIAA1324L	protein_coding	222223	endosome-lysosome associated apoptosis and autophagy regulator family member 2
ENSG00000165672.6	2201.56	-0.0818461	0.0938444	-0.872147	0.388819	0.984171	PRDX3	protein_coding	10935	peroxiredoxin 3
ENSG00000137818.11	12110.8	-0.083279	0.095488	-0.87214	0.388823	0.984171	RPLP1	protein_coding	6176	ribosomal protein lateral stalk subunit P1
ENSG00000197429.10	588.693	-0.0853173	0.0978451	-0.871963	0.388919	0.984171	IPP	protein_coding	3652	intracisternal A particle-promoted polypeptide
ENSG00000225526.4	103.052	-0.16636	0.190795	-0.871935	0.388935	0.984171	MKRN2OS	protein_coding	100129480	MKRN2 opposite strand
ENSG00000070367.15	1577.62	0.0821733	0.0942429	0.871931	0.388937	0.984171	EXOC5	protein_coding	10640	exocyst complex component 5
ENSG00000132541.10	166.451	-0.148661	0.170507	-0.871876	0.388967	0.984171	RIDA	protein_coding	10247	reactive intermediate imine deaminase A homolog
ENSG00000172500.12	668.11	-0.105954	0.121606	-0.87129	0.389286	0.984171	FIBP	protein_coding	9158	FGF1 intracellular binding protein
ENSG00000175354.19	948.192	0.0842592	0.096713	0.871229	0.389319	0.984171	PTPN2	protein_coding	5771	protein tyrosine phosphatase non-receptor type 2
ENSG00000006194.9	799.891	-0.0878658	0.100866	-0.87111	0.389383	0.984171	ZNF263	protein_coding	10127	zinc finger protein 263
ENSG00000205269.5	223.355	-0.130709	0.150068	-0.870999	0.389444	0.984171	TMEM170B	protein_coding	100113407	transmembrane protein 170B
ENSG00000100426.6	1676.55	0.065334	0.0750484	0.870559	0.389683	0.984171	ZBED4	protein_coding	9889	zinc finger BED-type containing 4
ENSG00000152422.15	194.327	-0.137418	0.157879	-0.8704	0.38977	0.984171	XRCC4	protein_coding	7518	X-ray repair cross complementing 4
ENSG00000106266.10	435.941	-0.100228	0.11516	-0.87034	0.389803	0.984171	SNX8	protein_coding	29886	sorting nexin 8
ENSG00000158292.6	1409.58	0.0777256	0.0893315	0.870081	0.389944	0.984171	GPR153	protein_coding	387509	G protein-coupled receptor 153
ENSG00000196284.15	62.8522	-0.191981	0.22067	-0.86999	0.389993	0.984171	SUPT3H	protein_coding	8464	SPT3 homolog, SAGA and STAGA complex component
ENSG00000248282.1	53.8671	0.237032	0.272668	0.869308	0.390365	0.984171	MTCYBP44	processed_pseudogene	NA
ENSG00000186409.15	251.913	0.1142	0.131412	0.869025	0.390519	0.984171	CCDC30	protein_coding	728621	coiled-coil domain containing 30
ENSG00000164690.7	346.207	0.103144	0.118699	0.868957	0.390556	0.984171	SHH	protein_coding	6469	sonic hedgehog signaling molecule
ENSG00000156990.14	442.942	-0.0948205	0.109122	-0.868937	0.390568	0.984171	RPUSD3	protein_coding	285367	RNA pseudouridine synthase D3
ENSG00000156521.13	551.403	-0.0875327	0.100742	-0.868879	0.390599	0.984171	TYSND1	protein_coding	219743	trypsin domain containing 1
ENSG00000125868.15	5205.65	-0.068863	0.0792888	-0.868509	0.390801	0.984171	DSTN	protein_coding	11034	destrin, actin depolymerizing factor
ENSG00000196235.13	3186.28	0.0798071	0.0918959	0.868451	0.390833	0.984171	SUPT5H	protein_coding	6829	SPT5 homolog, DSIF elongation factor subunit
ENSG00000238045.9	908.969	-0.0918194	0.105748	-0.868281	0.390925	0.984171	AC009133.1	antisense	NA
ENSG00000116918.13	448.397	-0.0946139	0.10899	-0.868094	0.391027	0.984171	TSNAX	protein_coding	7257	translin associated factor X
ENSG00000178665.15	61.6392	0.210106	0.242041	0.868058	0.391047	0.984171	ZNF713	protein_coding	349075	zinc finger protein 713
ENSG00000136819.15	724.519	-0.0767179	0.0883919	-0.867929	0.391117	0.984171	C9orf78	protein_coding	51759	chromosome 9 open reading frame 78
ENSG00000158796.16	628.111	0.0861372	0.0992579	0.867813	0.391181	0.984171	DEDD	protein_coding	9191	death effector domain containing
ENSG00000188542.9	110.833	-0.154451	0.178023	-0.86759	0.391302	0.984171	DUSP28	protein_coding	285193	dual specificity phosphatase 28
ENSG00000123575.8	1501.58	0.0710447	0.0819076	0.867376	0.391419	0.984171	FAM199X	protein_coding	139231	family with sequence similarity 199, X-linked
ENSG00000156587.15	454.191	0.0924382	0.106611	0.867063	0.39159	0.984171	UBE2L6	protein_coding	9246	ubiquitin conjugating enzyme E2 L6
ENSG00000167721.10	1214.71	-0.075319	0.0868686	-0.867044	0.3916	0.984171	TSR1	protein_coding	55720	TSR1 ribosome maturation factor
ENSG00000023191.16	1713.53	-0.0873842	0.100852	-0.866464	0.391917	0.984171	RNH1	protein_coding	6050	ribonuclease/angiogenin inhibitor 1
ENSG00000180596.7	1558.78	0.0878191	0.101393	0.866125	0.392103	0.984171	HIST1H2BC	protein_coding	8347	H2B clustered histone 4
ENSG00000254791.1	62.0551	-0.192793	0.222599	-0.8661	0.392116	0.984171	FAR1-IT1	sense_intronic	NA
ENSG00000067334.13	1029.85	-0.0775571	0.089563	-0.86595	0.392198	0.984171	DNTTIP2	protein_coding	30836	deoxynucleotidyltransferase terminal interacting protein 2
ENSG00000117697.14	201.705	-0.114971	0.132796	-0.86577	0.392297	0.984171	NSL1	protein_coding	25936	NSL1 component of MIS12 kinetochore complex
ENSG00000145335.15	52.8239	0.239691	0.276939	0.8655	0.392444	0.984171	SNCA	protein_coding	6622	synuclein alpha
ENSG00000153774.8	927.694	0.0747157	0.0863331	0.865435	0.39248	0.984171	CFDP1	protein_coding	10428	craniofacial development protein 1
ENSG00000253276.2	366.92	-0.105187	0.121546	-0.865411	0.392493	0.984171	CCDC71L	protein_coding	168455	coiled-coil domain containing 71 like
ENSG00000092841.18	9222.07	-0.0907484	0.104866	-0.865377	0.392512	0.984171	MYL6	protein_coding	4637	myosin light chain 6
ENSG00000145022.4	497.871	-0.0907277	0.104869	-0.865157	0.392632	0.984171	TCTA	protein_coding	6988	T cell leukemia translocation altered
ENSG00000196408.11	380.457	-0.0970792	0.112217	-0.865099	0.392664	0.984171	NOXO1	protein_coding	124056	NADPH oxidase organizer 1
ENSG00000165626.17	943.306	0.0789833	0.0913147	0.864957	0.392741	0.984171	BEND7	protein_coding	222389	BEN domain containing 7
ENSG00000251247.10	150.099	-0.138027	0.159579	-0.864947	0.392747	0.984171	ZNF345	protein_coding	25850	zinc finger protein 345
ENSG00000111254.7	50.7352	-0.226194	0.261548	-0.864826	0.392813	0.984171	AKAP3	protein_coding	10566	A-kinase anchoring protein 3
ENSG00000165895.18	2032.98	0.0700854	0.0810465	0.864755	0.392852	0.984171	ARHGAP42	protein_coding	143872	Rho GTPase activating protein 42
ENSG00000154237.12	1284.13	0.0723602	0.0836816	0.864709	0.392877	0.984171	LRRK1	protein_coding	79705	leucine rich repeat kinase 1
ENSG00000116786.12	1664.16	0.0840682	0.097224	0.864685	0.39289	0.984171	PLEKHM2	protein_coding	23207	pleckstrin homology and RUN domain containing M2
ENSG00000242588.6	181.76	0.131488	0.152066	0.864679	0.392894	0.984171	AC108010.1	processed_transcript	NA
ENSG00000183520.11	472.32	-0.093772	0.108451	-0.864646	0.392911	0.984171	UTP11	protein_coding	51118	UTP11 small subunit processome component
ENSG00000131771.13	3384.8	-0.0693744	0.0802707	-0.864256	0.393125	0.984171	PPP1R1B	protein_coding	84152	protein phosphatase 1 regulatory inhibitor subunit 1B
ENSG00000186001.13	1632.5	0.0698635	0.0808393	0.864227	0.393141	0.984171	LRCH3	protein_coding	84859	leucine rich repeats and calponin homology domain containing 3
ENSG00000127311.9	184.126	0.121467	0.140553	0.864206	0.393152	0.984171	HELB	protein_coding	92797	DNA helicase B
ENSG00000076944.15	1289.87	0.0749034	0.0866765	0.864172	0.393171	0.984171	STXBP2	protein_coding	6813	syntaxin binding protein 2
ENSG00000133135.13	2833.11	0.0722285	0.0835826	0.864157	0.39318	0.984171	RNF128	protein_coding	79589	ring finger protein 128
ENSG00000167693.16	1222.29	0.0874668	0.101217	0.864153	0.393181	0.984171	NXN	protein_coding	64359	nucleoredoxin
ENSG00000187860.10	59.0307	-0.195097	0.225813	-0.863978	0.393277	0.984171	CCDC157	protein_coding	550631	coiled-coil domain containing 157
ENSG00000136888.6	1700	0.0785862	0.0909624	0.863942	0.393297	0.984171	ATP6V1G1	protein_coding	9550	ATPase H+ transporting V1 subunit G1
ENSG00000234678.2	1188.45	-0.0810589	0.0938426	-0.863776	0.393388	0.984171	ELF3-AS1	antisense	NA
ENSG00000164695.4	685.559	-0.0808858	0.0936524	-0.863681	0.39344	0.984171	CHMP4C	protein_coding	92421	charged multivesicular body protein 4C
ENSG00000167377.18	81.8063	-0.166212	0.192456	-0.863639	0.393463	0.984171	ZNF23	protein_coding	7571	zinc finger protein 23
ENSG00000176871.8	4021.93	0.0653071	0.0756398	0.863397	0.393596	0.984171	WSB2	protein_coding	55884	WD repeat and SOCS box containing 2
ENSG00000169504.14	3197.72	-0.0695786	0.0805936	-0.863326	0.393634	0.984171	CLIC4	protein_coding	25932	chloride intracellular channel 4
ENSG00000152061.23	2196.81	0.0686167	0.0794845	0.863271	0.393665	0.984171	RABGAP1L	protein_coding	9910	RAB GTPase activating protein 1 like
ENSG00000186806.5	90.3409	0.163723	0.189656	0.863263	0.393669	0.984171	VSIG10L	protein_coding	147645	V-set and immunoglobulin domain containing 10 like
ENSG00000112576.12	1538.18	0.0729562	0.084515	0.863234	0.393685	0.984171	CCND3	protein_coding	896	cyclin D3
ENSG00000167863.11	1655.67	-0.0690761	0.080021	-0.863224	0.39369	0.984171	ATP5PD	protein_coding	10476	ATP synthase peripheral stalk subunit d
ENSG00000164366.3	622.553	-0.0837703	0.0970441	-0.863218	0.393694	0.984171	CCDC127	protein_coding	133957	coiled-coil domain containing 127
ENSG00000110911.15	11043.3	0.089269	0.103451	0.86291	0.393862	0.984171	SLC11A2	protein_coding	4891	solute carrier family 11 member 2
ENSG00000100030.14	4679.34	0.0588592	0.0682176	0.862815	0.393914	0.984171	MAPK1	protein_coding	5594	mitogen-activated protein kinase 1
ENSG00000246582.2	79.0462	-0.197932	0.22944	-0.862672	0.393993	0.984171	AC100861.1	processed_transcript	389641	uncharacterized LOC389641
ENSG00000223547.9	57.743	0.2541	0.294557	0.862649	0.394006	0.984171	ZNF844	protein_coding	284391	zinc finger protein 844
ENSG00000100216.5	970.023	-0.0947107	0.109827	-0.862361	0.394163	0.984171	TOMM22	protein_coding	56993	translocase of outer mitochondrial membrane 22
ENSG00000122406.13	10353.3	-0.0634864	0.0736318	-0.862214	0.394244	0.984171	RPL5	protein_coding	6125	ribosomal protein L5
ENSG00000125449.6	501.776	-0.0876446	0.101657	-0.862156	0.394276	0.984171	ARMC7	protein_coding	79637	armadillo repeat containing 7
ENSG00000071282.11	207.3	-0.122555	0.142151	-0.862152	0.394278	0.984171	LMCD1	protein_coding	29995	LIM and cysteine rich domains 1
ENSG00000133983.14	63.5692	-0.185303	0.214958	-0.862043	0.394338	0.984171	COX16	protein_coding	51241	cytochrome c oxidase assembly factor COX16
ENSG00000205740.2	72.3643	-0.188772	0.219007	-0.861946	0.394391	0.984171	AL359878.1	processed_transcript	107984285	uncharacterized LOC107984285
ENSG00000196696.12	497.933	0.0954942	0.1108	0.86186	0.394438	0.984171	PDXDC2P-NPIPB14P	processed_transcript	283970	nuclear pore complex-interacting protein
ENSG00000136504.11	1670.63	0.0664483	0.0771343	0.861463	0.394656	0.984171	KAT7	protein_coding	11143	lysine acetyltransferase 7
ENSG00000184368.15	280.89	-0.109649	0.127291	-0.861406	0.394688	0.984171	MAP7D2	protein_coding	256714	MAP7 domain containing 2
ENSG00000101596.15	4591.55	0.0829978	0.0963532	0.861391	0.394696	0.984171	SMCHD1	protein_coding	23347	structural maintenance of chromosomes flexible hinge domain containing 1
ENSG00000132434.9	346.348	-0.0992429	0.115228	-0.861274	0.39476	0.984171	LANCL2	protein_coding	55915	LanC like 2
ENSG00000102054.17	1696.55	-0.0663985	0.0770991	-0.861209	0.394795	0.984171	RBBP7	protein_coding	5931	RB binding protein 7, chromatin remodeling factor
ENSG00000141526.16	6913.34	0.076805	0.0891831	0.861206	0.394797	0.984171	SLC16A3	protein_coding	9123	solute carrier family 16 member 3
ENSG00000138594.13	6095.85	0.0597215	0.0693499	0.861162	0.394821	0.984171	TMOD3	protein_coding	29766	tropomodulin 3
ENSG00000223509.8	53.723	0.21059	0.244575	0.861047	0.394885	0.984171	AC135983.2	transcribed_processed_pseudogene	NA
ENSG00000147649.9	2954.07	-0.0702914	0.081639	-0.861003	0.394908	0.984171	MTDH	protein_coding	92140	metadherin
ENSG00000169230.9	2658.86	-0.0811563	0.0942714	-0.86088	0.394976	0.984171	PRELID1	protein_coding	27166	PRELI domain containing 1
ENSG00000147454.13	1650.93	0.0658535	0.0765142	0.860671	0.395091	0.984171	SLC25A37	protein_coding	51312	solute carrier family 25 member 37
ENSG00000105397.13	1699.83	0.0719833	0.0836426	0.860606	0.395127	0.984171	TYK2	protein_coding	7297	tyrosine kinase 2
ENSG00000165678.20	4476.12	-0.0716877	0.0833215	-0.860374	0.395254	0.984171	GHITM	protein_coding	27069	growth hormone inducible transmembrane protein
ENSG00000092929.11	778.089	-0.109573	0.127362	-0.860321	0.395283	0.984171	UNC13D	protein_coding	201294	unc-13 homolog D
ENSG00000144043.11	1160.81	-0.0900205	0.104642	-0.860272	0.39531	0.984171	TEX261	protein_coding	113419	testis expressed 261
ENSG00000241837.6	335.795	-0.112989	0.131374	-0.860052	0.395431	0.984171	ATP5PO	protein_coding	539	ATP synthase peripheral stalk subunit OSCP
ENSG00000180992.6	958.317	-0.0983187	0.114329	-0.859965	0.395479	0.984171	MRPL14	protein_coding	64928	mitochondrial ribosomal protein L14
ENSG00000102189.16	1398.82	-0.0878824	0.102198	-0.859923	0.395502	0.984171	EEA1	protein_coding	8411	early endosome antigen 1
ENSG00000160271.15	319.423	0.106826	0.124239	0.859844	0.395545	0.984171	RALGDS	protein_coding	5900	ral guanine nucleotide dissociation stimulator
ENSG00000126522.16	766.474	-0.0874495	0.10173	-0.859622	0.395667	0.984171	ASL	protein_coding	435	argininosuccinate lyase
ENSG00000170430.9	350.951	-0.117315	0.136495	-0.859487	0.395741	0.984171	MGMT	protein_coding	4255	O-6-methylguanine-DNA methyltransferase
ENSG00000113971.19	152.337	-0.148558	0.172851	-0.859457	0.395758	0.984171	NPHP3	protein_coding	27031	nephrocystin 3
ENSG00000163739.4	851.488	0.0824162	0.0958991	0.859406	0.395786	0.984171	CXCL1	protein_coding	2919	C-X-C motif chemokine ligand 1
ENSG00000136936.10	255.218	-0.105662	0.12296	-0.859316	0.395835	0.984171	XPA	protein_coding	7507	XPA, DNA damage recognition and repair factor
ENSG00000162241.12	183.619	-0.140212	0.163173	-0.859285	0.395853	0.984171	SLC25A45	protein_coding	283130	solute carrier family 25 member 45
ENSG00000070423.17	1037.41	0.084937	0.0988693	0.859083	0.395963	0.984171	RNF126	protein_coding	55658	ring finger protein 126
ENSG00000100605.16	4844.06	-0.0706231	0.0822306	-0.858842	0.396096	0.984171	ITPK1	protein_coding	3705	inositol-tetrakisphosphate 1-kinase
ENSG00000181619.11	73.72	-0.180731	0.210485	-0.858639	0.396208	0.984171	GPR135	protein_coding	64582	G protein-coupled receptor 135
ENSG00000269893.6	840.352	-0.0887026	0.103339	-0.858368	0.396357	0.984171	SNHG8	lincRNA	100093630	small nucleolar RNA host gene 8
ENSG00000078747.14	3886.36	0.0641736	0.0747695	0.858286	0.396402	0.984171	ITCH	protein_coding	83737	itchy E3 ubiquitin protein ligase
ENSG00000234690.6	155.516	0.129823	0.151283	0.858144	0.39648	0.984171	AC106869.1	lincRNA	101927043	EPCAM divergent transcript
ENSG00000164096.12	2694.17	0.0660174	0.0769313	0.858135	0.396485	0.984171	C4orf3	protein_coding	401152	chromosome 4 open reading frame 3
ENSG00000130349.9	282.512	-0.101114	0.11783	-0.858131	0.396487	0.984171	C6orf203	protein_coding	51250	mitochondrial transcription rescue factor 1
ENSG00000256894.1	119.158	0.153558	0.178945	0.85813	0.396488	0.984171	AC022509.3	antisense	NA
ENSG00000124459.11	343.924	-0.103297	0.120428	-0.857747	0.396699	0.984171	ZNF45	protein_coding	7596	zinc finger protein 45
ENSG00000138600.9	2094.77	-0.0741286	0.0864231	-0.857741	0.396702	0.984171	SPPL2A	protein_coding	84888	signal peptide peptidase like 2A
ENSG00000171444.17	233.687	0.122927	0.143317	0.857728	0.396709	0.984171	MCC	protein_coding	4163	MCC regulator of WNT signaling pathway
ENSG00000119185.12	586.311	-0.0854782	0.0996658	-0.857648	0.396753	0.984171	ITGB1BP1	protein_coding	9270	integrin subunit beta 1 binding protein 1
ENSG00000111271.14	1257.32	-0.0714109	0.0832878	-0.857399	0.39689	0.984171	ACAD10	protein_coding	80724	acyl-CoA dehydrogenase family member 10
ENSG00000168906.12	4902.21	-0.0663059	0.0773417	-0.857311	0.396939	0.984171	MAT2A	protein_coding	4144	methionine adenosyltransferase 2A
ENSG00000152128.13	58.878	0.244138	0.284784	0.857275	0.396959	0.984171	TMEM163	protein_coding	81615	transmembrane protein 163
ENSG00000103253.18	145.944	0.136978	0.15979	0.857236	0.39698	0.984171	HAGHL	protein_coding	84264	hydroxyacylglutathione hydrolase like
ENSG00000156869.13	163.175	0.125366	0.146256	0.857165	0.397019	0.984171	FRRS1	protein_coding	391059	ferric chelate reductase 1
ENSG00000132003.9	382.757	0.0924844	0.107898	0.857149	0.397028	0.984171	ZSWIM4	protein_coding	65249	zinc finger SWIM-type containing 4
ENSG00000147813.15	1188.76	-0.0801925	0.0935626	-0.857099	0.397055	0.984171	NAPRT	protein_coding	93100	nicotinate phosphoribosyltransferase
ENSG00000166068.12	2134.52	0.0778541	0.0908468	0.856982	0.39712	0.984171	SPRED1	protein_coding	161742	sprouty related EVH1 domain containing 1
ENSG00000164626.8	3077.08	-0.0816035	0.0952413	-0.856808	0.397216	0.984171	KCNK5	protein_coding	8645	potassium two pore domain channel subfamily K member 5
ENSG00000158373.8	2761.33	0.0724875	0.0846077	0.856748	0.397249	0.984171	HIST1H2BD	protein_coding	3017	H2B clustered histone 5
ENSG00000136932.13	269.73	-0.111334	0.129962	-0.856665	0.397295	0.984171	TRMO	protein_coding	51531	tRNA methyltransferase O
ENSG00000198000.11	666.474	-0.0829353	0.0968179	-0.856612	0.397324	0.984171	NOL8	protein_coding	55035	nucleolar protein 8
ENSG00000198951.11	1361.19	0.0684727	0.0800034	0.855873	0.397731	0.984171	NAGA	protein_coding	4668	alpha-N-acetylgalactosaminidase
ENSG00000126106.13	500.765	-0.0862851	0.100824	-0.855797	0.397773	0.984171	TMEM53	protein_coding	79639	transmembrane protein 53
ENSG00000054523.17	5689.38	0.0610975	0.071401	0.855695	0.397829	0.984171	KIF1B	protein_coding	23095	kinesin family member 1B
ENSG00000091640.7	874.374	-0.0915218	0.107013	-0.855242	0.398079	0.984171	SPAG7	protein_coding	9552	sperm associated antigen 7
ENSG00000130640.13	1943.63	0.064933	0.0759556	0.854881	0.398278	0.984171	TUBGCP2	protein_coding	10844	tubulin gamma complex associated protein 2
ENSG00000123933.16	1958.82	-0.0846767	0.0990719	-0.8547	0.398378	0.984171	MXD4	protein_coding	10608	MAX dimerization protein 4
ENSG00000031698.12	3257.13	-0.0652094	0.0763295	-0.854314	0.398591	0.984171	SARS	protein_coding	6301	seryl-tRNA synthetase 1
ENSG00000151612.15	1472.67	0.0678415	0.0794163	0.854252	0.398625	0.984171	ZNF827	protein_coding	152485	zinc finger protein 827
ENSG00000173801.16	20608.3	0.0808513	0.0946549	0.854169	0.398671	0.984171	JUP	protein_coding	3728	junction plakoglobin
ENSG00000171916.16	359.596	0.122238	0.143111	0.85415	0.398682	0.984171	LGALS9C	protein_coding	654346	galectin 9C
ENSG00000117899.10	1002.13	-0.0759929	0.088981	-0.854035	0.398745	0.984171	MESD	protein_coding	23184	mesoderm development LRP chaperone
ENSG00000114779.19	717.541	0.077195	0.0903963	0.853962	0.398786	0.984171	ABHD14B	protein_coding	84836	abhydrolase domain containing 14B
ENSG00000104976.11	250.737	-0.124267	0.145521	-0.853947	0.398794	0.984171	SNAPC2	protein_coding	6618	small nuclear RNA activating complex polypeptide 2
ENSG00000143889.15	831.726	0.0792979	0.0928722	0.853838	0.398854	0.984171	HNRNPLL	protein_coding	92906	heterogeneous nuclear ribonucleoprotein L like
ENSG00000060558.3	109.027	0.16814	0.196942	0.853753	0.398901	0.984171	GNA15	protein_coding	2769	G protein subunit alpha 15
ENSG00000133597.10	451.002	-0.09687	0.113479	-0.853638	0.398964	0.984171	ADCK2	protein_coding	90956	aarF domain containing kinase 2
ENSG00000220848.5	111.934	0.153456	0.179848	0.853249	0.399179	0.984171	RPS18P9	transcribed_processed_pseudogene	NA
ENSG00000135597.18	993.688	0.0825881	0.0967965	0.853214	0.399199	0.984171	REPS1	protein_coding	85021	RALBP1 associated Eps domain containing 1
ENSG00000133805.15	1098.51	0.0924697	0.108381	0.853191	0.399211	0.984171	AMPD3	protein_coding	272	adenosine monophosphate deaminase 3
ENSG00000109920.12	2736.75	0.0680261	0.0797499	0.852993	0.399321	0.984171	FNBP4	protein_coding	23360	formin binding protein 4
ENSG00000179178.10	1718.19	0.0842275	0.0987453	0.852978	0.399329	0.984171	TMEM125	protein_coding	128218	transmembrane protein 125
ENSG00000185222.9	424.798	0.109751	0.128748	0.852445	0.399624	0.984171	TCEAL9	protein_coding	51186	transcription elongation factor A like 9
ENSG00000147642.16	713	0.0825828	0.0968826	0.852401	0.399648	0.984171	SYBU	protein_coding	55638	syntabulin
ENSG00000138134.11	550.185	0.0889144	0.104319	0.852328	0.399688	0.984171	STAMBPL1	protein_coding	57559	STAM binding protein like 1
ENSG00000189223.14	4306.83	0.0693771	0.0814029	0.852268	0.399721	0.984171	PAX8-AS1	processed_transcript	654433	PAX8 antisense RNA 1
ENSG00000135250.16	1346.33	0.0688816	0.0808285	0.852195	0.399762	0.984171	SRPK2	protein_coding	6733	SRSF protein kinase 2
ENSG00000113638.13	277.901	-0.114277	0.134116	-0.852078	0.399827	0.984171	TTC33	protein_coding	23548	tetratricopeptide repeat domain 33
ENSG00000121851.12	140.619	-0.142254	0.166959	-0.852032	0.399852	0.984171	POLR3GL	protein_coding	84265	RNA polymerase III subunit GL
ENSG00000133641.17	284.028	-0.110841	0.130094	-0.852004	0.399867	0.984171	C12orf29	protein_coding	91298	chromosome 12 open reading frame 29
ENSG00000124831.18	7304.71	0.0565355	0.066392	0.851541	0.400124	0.984171	LRRFIP1	protein_coding	9208	LRR binding FLII interacting protein 1
ENSG00000275131.3	371.422	-0.0976778	0.114785	-0.85096	0.400445	0.984171	AC241952.1	transcribed_unprocessed_pseudogene	NA
ENSG00000257261.5	113.158	-0.145481	0.17101	-0.850714	0.400581	0.984171	AC008014.1	lincRNA	NA
ENSG00000197696.9	73.3654	0.199218	0.234186	0.850681	0.4006	0.984171	NMB	protein_coding	4828	neuromedin B
ENSG00000174938.14	3084.36	0.0838412	0.0985592	0.850669	0.400607	0.984171	SEZ6L2	protein_coding	26470	seizure related 6 homolog like 2
ENSG00000006468.13	109.69	-0.169632	0.19946	-0.850454	0.400726	0.984171	ETV1	protein_coding	2115	ETS variant transcription factor 1
ENSG00000177181.14	1842.46	-0.072041	0.0847113	-0.85043	0.400739	0.984171	RIMKLA	protein_coding	284716	ribosomal modification protein rimK like family member A
ENSG00000196814.14	650.673	0.0818438	0.096244	0.850378	0.400768	0.984171	MVB12B	protein_coding	89853	multivesicular body subunit 12B
ENSG00000184489.11	54.2997	0.199365	0.234481	0.850237	0.400846	0.984171	PTP4A3	protein_coding	11156	protein tyrosine phosphatase 4A3
ENSG00000175772.10	184.677	-0.119322	0.140348	-0.850185	0.400874	0.984171	LINC01106	lincRNA	NA
ENSG00000100439.10	1349.67	0.0869411	0.102271	0.850108	0.400917	0.984171	ABHD4	protein_coding	63874	abhydrolase domain containing 4, N-acyl phospholipase B
ENSG00000121716.20	239.016	-0.108274	0.127397	-0.849894	0.401036	0.984171	PILRB	protein_coding	29990	paired immunoglobin like type 2 receptor beta
ENSG00000118181.10	5311.44	-0.0652201	0.0767553	-0.849714	0.401135	0.984171	RPS25	protein_coding	6230	ribosomal protein S25
ENSG00000172932.14	712.689	0.0842594	0.0991675	0.849668	0.401161	0.984171	ANKRD13D	protein_coding	338692	ankyrin repeat domain 13D
ENSG00000108298.11	12440.5	-0.0618637	0.0728113	-0.849645	0.401174	0.984171	RPL19	protein_coding	6143	ribosomal protein L19
ENSG00000171522.5	759.49	-0.0753604	0.0887034	-0.849577	0.401212	0.984171	PTGER4	protein_coding	5734	prostaglandin E receptor 4
ENSG00000184887.13	950.469	0.0826322	0.0972786	0.849439	0.401288	0.984171	BTBD6	protein_coding	90135	BTB domain containing 6
ENSG00000213742.6	129.959	-0.149539	0.176067	-0.849327	0.40135	0.984171	ZNF337-AS1	antisense	102724826	ZNF337 antisense RNA 1
ENSG00000018510.14	1604.83	-0.0845343	0.0995512	-0.849154	0.401446	0.984171	AGPS	protein_coding	8540	alkylglycerone phosphate synthase
ENSG00000163399.15	34210.9	0.0701333	0.082638	0.848681	0.401708	0.984171	ATP1A1	protein_coding	476	ATPase Na+/K+ transporting subunit alpha 1
ENSG00000253540.5	76.264	-0.180762	0.213021	-0.848564	0.401773	0.984171	FAM86HP	transcribed_unprocessed_pseudogene	NA
ENSG00000165675.16	250.447	-0.110609	0.130367	-0.848445	0.401839	0.984171	ENOX2	protein_coding	10495	ecto-NOX disulfide-thiol exchanger 2
ENSG00000140006.11	195.03	-0.120749	0.142318	-0.848445	0.40184	0.984171	WDR89	protein_coding	112840	WD repeat domain 89
ENSG00000144713.12	8233.06	-0.0644788	0.0760296	-0.848075	0.402044	0.984171	RPL32	protein_coding	6161	ribosomal protein L32
ENSG00000269688.1	75.9249	0.172275	0.203142	0.848052	0.402057	0.984171	AC008982.2	sense_intronic	NA
ENSG00000109618.11	594.998	-0.0848494	0.100072	-0.847887	0.402149	0.984171	SEPSECS	protein_coding	51091	Sep (O-phosphoserine) tRNA:Sec (selenocysteine) tRNA synthase
ENSG00000104450.12	1142.36	-0.0784153	0.0924927	-0.8478	0.402197	0.984171	SPAG1	protein_coding	6674	sperm associated antigen 1
ENSG00000056558.10	296.33	0.100571	0.11863	0.847775	0.402211	0.984171	TRAF1	protein_coding	7185	TNF receptor associated factor 1
ENSG00000196419.12	5236.67	-0.0619174	0.0730375	-0.847748	0.402226	0.984171	XRCC6	protein_coding	2547	X-ray repair cross complementing 6
ENSG00000176124.12	119.304	0.178332	0.210371	0.8477	0.402253	0.984171	DLEU1	processed_transcript	10301	deleted in lymphocytic leukemia 1
ENSG00000104413.16	4097.38	0.0660887	0.0779709	0.847608	0.402304	0.984171	ESRP1	protein_coding	54845	epithelial splicing regulatory protein 1
ENSG00000135829.16	3581.72	-0.0652383	0.0769767	-0.847507	0.40236	0.984171	DHX9	protein_coding	1660	DExH-box helicase 9
ENSG00000159685.10	133.458	0.148978	0.175797	0.847443	0.402395	0.984171	CHCHD6	protein_coding	84303	coiled-coil-helix-coiled-coil-helix domain containing 6
ENSG00000116815.15	585.68	0.094613	0.111661	0.847324	0.402462	0.984171	CD58	protein_coding	965	CD58 molecule
ENSG00000151092.16	695.918	0.0828856	0.0978278	0.84726	0.402497	0.984171	NGLY1	protein_coding	55768	N-glycanase 1
ENSG00000127527.13	1504.97	0.071632	0.0845519	0.847196	0.402533	0.984171	EPS15L1	protein_coding	58513	epidermal growth factor receptor pathway substrate 15 like 1
ENSG00000007866.20	1280.21	0.0816732	0.096431	0.84696	0.402663	0.984171	TEAD3	protein_coding	7005	TEA domain transcription factor 3
ENSG00000006712.14	893.863	-0.0832327	0.0982793	-0.8469	0.402697	0.984171	PAF1	protein_coding	54623	PAF1 homolog, Paf1/RNA polymerase II complex component
ENSG00000161714.11	10925.3	-0.0703694	0.0830908	-0.846898	0.402698	0.984171	PLCD3	protein_coding	113026	phospholipase C delta 3
ENSG00000276728.1	59.6373	-0.194565	0.229782	-0.846738	0.402787	0.984171	AC142472.1	lincRNA	NA
ENSG00000124243.17	168.355	-0.132484	0.156503	-0.846527	0.402904	0.984171	BCAS4	protein_coding	55653	breast carcinoma amplified sequence 4
ENSG00000159182.4	784.031	-0.0991868	0.11717	-0.846522	0.402907	0.984171	PRAC1	protein_coding	84366	PRAC1 small nuclear protein
ENSG00000164024.11	1506.2	-0.0702761	0.0830373	-0.84632	0.403019	0.984171	METAP1	protein_coding	23173	methionyl aminopeptidase 1
ENSG00000139182.14	1643.4	0.0726678	0.0858745	0.846209	0.403081	0.984171	CLSTN3	protein_coding	9746	calsyntenin 3
ENSG00000100938.17	1339.49	-0.0791725	0.093567	-0.846158	0.403109	0.984171	GMPR2	protein_coding	51292	guanosine monophosphate reductase 2
ENSG00000233967.6	112.938	-0.148768	0.175875	-0.845871	0.403269	0.984171	AL359715.1	lincRNA	NA
ENSG00000143368.9	1343.76	0.0714028	0.0844248	0.845756	0.403333	0.984171	SF3B4	protein_coding	10262	splicing factor 3b subunit 4
ENSG00000116649.9	394.775	-0.114136	0.134957	-0.845724	0.40335	0.984171	SRM	protein_coding	6723	spermidine synthase
ENSG00000153898.12	105.999	0.188241	0.222667	0.845392	0.403535	0.984171	MCOLN2	protein_coding	255231	mucolipin 2
ENSG00000180385.8	133.946	-0.163083	0.192911	-0.845379	0.403542	0.984171	EMC3-AS1	transcribed_unprocessed_pseudogene	NA
ENSG00000254936.4	171.708	0.12604	0.149114	0.845261	0.403608	0.984171	AF131215.4	sense_intronic	NA
ENSG00000171960.10	280.375	-0.104026	0.123072	-0.845243	0.403618	0.984171	PPIH	protein_coding	10465	peptidylprolyl isomerase H
ENSG00000198740.8	2145.32	0.0744236	0.0880539	0.845205	0.403639	0.984171	ZNF652	protein_coding	22834	zinc finger protein 652
ENSG00000170260.8	299.344	-0.100064	0.11839	-0.845204	0.40364	0.984171	ZNF212	protein_coding	7988	zinc finger protein 212
ENSG00000258738.1	60.1223	-0.199127	0.235603	-0.845179	0.403653	0.984171	AL121603.2	antisense	112268124	uncharacterized LOC112268124
ENSG00000279434.1	63.9536	-0.184378	0.218168	-0.845118	0.403687	0.984171	AL049776.1	TEC	NA
ENSG00000221963.5	6763.13	-0.0641639	0.0759695	-0.844601	0.403975	0.984171	APOL6	protein_coding	80830	apolipoprotein L6
ENSG00000175115.11	1402.64	0.0724519	0.085789	0.844537	0.404011	0.984171	PACS1	protein_coding	55690	phosphofurin acidic cluster sorting protein 1
ENSG00000173418.11	742.722	-0.0794163	0.0940932	-0.844017	0.4043	0.984171	NAA20	protein_coding	51126	N-alpha-acetyltransferase 20, NatB catalytic subunit
ENSG00000185798.7	111.985	-0.151592	0.179649	-0.843825	0.404407	0.984171	WDR53	protein_coding	348793	WD repeat domain 53
ENSG00000182544.8	348.837	-0.0920513	0.109105	-0.843696	0.404479	0.984171	MFSD5	protein_coding	84975	major facilitator superfamily domain containing 5
ENSG00000164190.17	4763.22	0.0692454	0.0820945	0.843484	0.404597	0.984171	NIPBL	protein_coding	25836	NIPBL cohesin loading factor
ENSG00000272356.1	147.95	-0.131283	0.155663	-0.843377	0.404657	0.984171	AL080317.3	antisense	NA
ENSG00000159348.12	352.632	-0.10098	0.119738	-0.843335	0.40468	0.984171	CYB5R1	protein_coding	51706	cytochrome b5 reductase 1
ENSG00000145687.16	290.158	0.098187	0.116437	0.843259	0.404722	0.984171	SSBP2	protein_coding	23635	single stranded DNA binding protein 2
ENSG00000117298.15	8682.77	0.0719175	0.0852884	0.843227	0.40474	0.984171	ECE1	protein_coding	1889	endothelin converting enzyme 1
ENSG00000123975.4	406.735	-0.097114	0.115184	-0.843117	0.404802	0.984171	CKS2	protein_coding	1164	CDC28 protein kinase regulatory subunit 2
ENSG00000183421.11	1522.56	0.0967825	0.11483	0.842835	0.404959	0.984171	RIPK4	protein_coding	54101	receptor interacting serine/threonine kinase 4
ENSG00000131002.11	858.769	-0.125357	0.148734	-0.842823	0.404966	0.984171	TXLNGY	transcribed_unprocessed_pseudogene	246126	taxilin gamma pseudogene, Y-linked
ENSG00000110811.19	96.6276	-0.170616	0.202469	-0.842674	0.405048	0.984171	P3H3	protein_coding	10536	prolyl 3-hydroxylase 3
ENSG00000073803.13	1737.75	0.0632139	0.0750181	0.842648	0.405063	0.984171	MAP3K13	protein_coding	9175	mitogen-activated protein kinase kinase kinase 13
ENSG00000184786.5	52.9878	-0.21753	0.258206	-0.84247	0.405162	0.984171	TCTE3	protein_coding	6991	t-complex-associated-testis-expressed 3
ENSG00000140575.12	18980.7	0.0573676	0.0680948	0.842467	0.405164	0.984171	IQGAP1	protein_coding	8826	IQ motif containing GTPase activating protein 1
ENSG00000173083.14	317.058	-0.101265	0.120206	-0.842429	0.405185	0.984171	HPSE	protein_coding	10855	heparanase
ENSG00000172534.13	4162.9	0.0653104	0.077535	0.842335	0.405237	0.984171	HCFC1	protein_coding	3054	host cell factor C1
ENSG00000196417.12	898.35	0.0804037	0.0954782	0.842116	0.40536	0.984171	ZNF765	protein_coding	91661	zinc finger protein 765
ENSG00000059378.12	1119.88	0.081825	0.097183	0.841969	0.405442	0.984171	PARP12	protein_coding	64761	poly(ADP-ribose) polymerase family member 12
ENSG00000174371.16	124.264	-0.159287	0.189199	-0.841903	0.405479	0.984171	EXO1	protein_coding	9156	exonuclease 1
ENSG00000135119.14	124.482	-0.169658	0.201531	-0.841845	0.405511	0.984171	RNFT2	protein_coding	84900	ring finger protein, transmembrane 2
ENSG00000141854.9	219.856	0.12598	0.149667	0.841734	0.405573	0.984171	MISP3	protein_coding	113230	MISP family member 3
ENSG00000174915.11	524.958	0.0844268	0.100314	0.841627	0.405632	0.984171	PTDSS2	protein_coding	81490	phosphatidylserine synthase 2
ENSG00000221968.8	1014.23	-0.0765319	0.0909352	-0.841609	0.405642	0.984171	FADS3	protein_coding	3995	fatty acid desaturase 3
ENSG00000086200.16	434.726	0.102831	0.122188	0.841582	0.405657	0.984171	IPO11	protein_coding	51194	importin 11
ENSG00000064999.14	2479.16	0.0736943	0.0875692	0.841554	0.405673	0.984171	ANKS1A	protein_coding	23294	ankyrin repeat and sterile alpha motif domain containing 1A
ENSG00000167703.14	791.846	-0.0831275	0.0987849	-0.8415	0.405703	0.984171	SLC43A2	protein_coding	124935	solute carrier family 43 member 2
ENSG00000167522.15	6440.35	0.0625916	0.0743985	0.841303	0.405813	0.984171	ANKRD11	protein_coding	29123	ankyrin repeat domain 11
ENSG00000164715.5	5101.12	0.066981	0.0796235	0.841222	0.405859	0.984171	LMTK2	protein_coding	22853	lemur tyrosine kinase 2
ENSG00000010322.15	3034.45	0.0731919	0.0870338	0.840959	0.406005	0.984171	NISCH	protein_coding	11188	nischarin
ENSG00000136250.11	1691.55	0.0784356	0.0932907	0.840765	0.406114	0.984171	AOAH	protein_coding	313	acyloxyacyl hydrolase
ENSG00000158470.5	5664.64	0.0630454	0.0749957	0.840654	0.406176	0.984171	B4GALT5	protein_coding	9334	beta-1,4-galactosyltransferase 5
ENSG00000279457.4	181.251	0.123829	0.147316	0.840566	0.406225	0.984171	FO538757.1	unprocessed_pseudogene	102723897	WAS protein family homolog 9, pseudogene
ENSG00000171100.14	1261.05	-0.0674371	0.0802295	-0.840552	0.406232	0.984171	MTM1	protein_coding	4534	myotubularin 1
ENSG00000260671.2	64.0153	-0.192458	0.229075	-0.840155	0.406454	0.984171	AC010536.2	sense_intronic	NA
ENSG00000152413.14	228.792	-0.108776	0.129476	-0.840124	0.406472	0.984171	HOMER1	protein_coding	9456	homer scaffold protein 1
ENSG00000099326.8	1463.86	0.0690266	0.0821742	0.840004	0.406538	0.984171	MZF1	protein_coding	7593	myeloid zinc finger 1
ENSG00000227885.2	210.68	0.127331	0.151655	0.839613	0.406757	0.984171	AL590652.1	processed_transcript	NA
ENSG00000116991.10	1794.05	0.0726612	0.0865415	0.839611	0.406758	0.984171	SIPA1L2	protein_coding	57568	signal induced proliferation associated 1 like 2
ENSG00000176728.7	159.269	0.161885	0.192812	0.839602	0.406763	0.984171	TTTY14	lincRNA	83869	testis-specific transcript, Y-linked 14
ENSG00000230071.2	50.1358	-0.209153	0.24919	-0.839331	0.406915	0.984171	RPL4P6	processed_pseudogene	NA
ENSG00000107643.16	1152.58	0.0704342	0.0839206	0.839296	0.406934	0.984171	MAPK8	protein_coding	5599	mitogen-activated protein kinase 8
ENSG00000139990.17	1869.67	0.0693026	0.0825827	0.839191	0.406993	0.984171	DCAF5	protein_coding	8816	DDB1 and CUL4 associated factor 5
ENSG00000248008.2	235.378	-0.119624	0.142558	-0.839128	0.407028	0.984171	NRAV	antisense	100506668	negative regulator of antiviral response
ENSG00000101825.7	3446.32	-0.0676275	0.0805933	-0.83912	0.407032	0.984171	MXRA5	protein_coding	25878	matrix remodeling associated 5
ENSG00000162851.7	243.511	0.105599	0.125861	0.839008	0.407095	0.984171	TFB2M	protein_coding	64216	transcription factor B2, mitochondrial
ENSG00000156508.17	132635	-0.0640208	0.0763209	-0.838838	0.40719	0.984171	EEF1A1	protein_coding	1915	eukaryotic translation elongation factor 1 alpha 1
ENSG00000183486.12	50.6109	0.227246	0.270976	0.83862	0.407312	0.984171	MX2	protein_coding	4600	MX dynamin like GTPase 2
ENSG00000085788.13	745.823	-0.087698	0.104581	-0.838568	0.407341	0.984171	DDHD2	protein_coding	23259	DDHD domain containing 2
ENSG00000174238.14	3289.94	-0.0624955	0.074545	-0.838359	0.407458	0.984171	PITPNA	protein_coding	5306	phosphatidylinositol transfer protein alpha
ENSG00000162836.11	1240.65	0.0727615	0.0867912	0.838351	0.407462	0.984171	ACP6	protein_coding	51205	acid phosphatase 6, lysophosphatidic
ENSG00000165807.7	114.465	-0.144576	0.172457	-0.838331	0.407474	0.984171	PPP1R36	protein_coding	145376	protein phosphatase 1 regulatory subunit 36
ENSG00000164081.12	790.598	-0.0908577	0.108383	-0.838302	0.40749	0.984171	TEX264	protein_coding	51368	testis expressed 264, ER-phagy receptor
ENSG00000101639.18	2119.36	0.0674109	0.08042	0.838235	0.407527	0.984171	CEP192	protein_coding	55125	centrosomal protein 192
ENSG00000183864.4	3642.05	-0.0625914	0.0746814	-0.838112	0.407596	0.984171	TOB2	protein_coding	10766	transducer of ERBB2, 2
ENSG00000179094.15	1450.95	0.207011	0.247043	0.837955	0.407684	0.984171	PER1	protein_coding	5187	period circadian regulator 1
ENSG00000176105.13	3151.78	0.0667076	0.0796087	0.837944	0.407691	0.984171	YES1	protein_coding	7525	YES proto-oncogene 1, Src family tyrosine kinase
ENSG00000109736.14	1722.88	0.0772355	0.0921795	0.837881	0.407725	0.984171	MFSD10	protein_coding	10227	major facilitator superfamily domain containing 10
ENSG00000169129.14	578.043	-0.0923603	0.110241	-0.837801	0.40777	0.984171	AFAP1L2	protein_coding	84632	actin filament associated protein 1 like 2
ENSG00000204580.13	10149.2	0.0748245	0.0893145	0.837764	0.407791	0.984171	DDR1	protein_coding	780	discoidin domain receptor tyrosine kinase 1
ENSG00000103495.13	1358.1	0.069059	0.0824338	0.837751	0.407798	0.984171	MAZ	protein_coding	4150	MYC associated zinc finger protein
ENSG00000175224.16	1931.8	0.0840179	0.100295	0.837705	0.407824	0.984171	ATG13	protein_coding	9776	autophagy related 13
ENSG00000144815.15	73.8513	-0.183782	0.219396	-0.837674	0.407842	0.984171	NXPE3	protein_coding	91775	neurexophilin and PC-esterase domain family member 3
ENSG00000117226.11	2962.84	0.0693405	0.0828154	0.837289	0.408057	0.984171	GBP3	protein_coding	2635	guanylate binding protein 3
ENSG00000164338.9	294.293	-0.104195	0.124455	-0.83721	0.408101	0.984171	UTP15	protein_coding	84135	UTP15 small subunit processome component
ENSG00000033050.8	173.917	-0.130543	0.156012	-0.836748	0.40836	0.984171	ABCF2	protein_coding	10061	ATP binding cassette subfamily F member 2
ENSG00000101407.12	689.937	0.0775143	0.0926398	0.836727	0.408372	0.984171	TTI1	protein_coding	9675	TELO2 interacting protein 1
ENSG00000138160.5	513.508	-0.106516	0.127317	-0.836618	0.408433	0.984171	KIF11	protein_coding	3832	kinesin family member 11
ENSG00000110013.12	5074.28	0.0641226	0.0766454	0.836613	0.408435	0.984171	SIAE	protein_coding	54414	sialic acid acetylesterase
ENSG00000144028.14	8398.6	0.070154	0.0838572	0.836588	0.40845	0.984171	SNRNP200	protein_coding	23020	small nuclear ribonucleoprotein U5 subunit 200
ENSG00000261824.6	170.51	-0.134645	0.160961	-0.836507	0.408495	0.984171	LINC00662	lincRNA	148189	long intergenic non-protein coding RNA 662
ENSG00000279570.1	52.1032	0.21912	0.262001	0.836333	0.408593	0.984171	AC099804.1	TEC	NA
ENSG00000108509.20	1983.37	0.0650186	0.0777567	0.83618	0.408678	0.984171	CAMTA2	protein_coding	23125	calmodulin binding transcription activator 2
ENSG00000122678.16	605.032	-0.0842265	0.100772	-0.835812	0.408885	0.984171	POLM	protein_coding	27434	DNA polymerase mu
ENSG00000156671.13	1210.18	0.0750381	0.0898081	0.835538	0.409038	0.984171	SAMD8	protein_coding	142891	sterile alpha motif domain containing 8
ENSG00000055483.19	1296.67	0.0716789	0.0857899	0.835517	0.40905	0.984171	USP36	protein_coding	57602	ubiquitin specific peptidase 36
ENSG00000105669.13	1023.47	-0.0830092	0.0993514	-0.835511	0.409053	0.984171	COPE	protein_coding	11316	COPI coat complex subunit epsilon
ENSG00000198431.15	9380.06	0.0605446	0.0724674	0.835473	0.409074	0.984171	TXNRD1	protein_coding	7296	thioredoxin reductase 1
ENSG00000229473.2	70.733	-0.178651	0.213839	-0.835448	0.409089	0.984171	RGS17P1	processed_pseudogene	NA
ENSG00000285744.1	94.8674	-0.169275	0.202653	-0.835297	0.409173	0.984171	AC083837.2	bidirectional_promoter_lncRNA	NA
ENSG00000147044.21	6067.02	0.0574162	0.0687385	0.835284	0.409181	0.984171	CASK	protein_coding	8573	calcium/calmodulin dependent serine protein kinase
ENSG00000184831.13	139.097	-0.133709	0.160146	-0.834915	0.409388	0.984171	APOO	protein_coding	79135	apolipoprotein O
ENSG00000104723.20	865.906	-0.0801327	0.0959915	-0.83479	0.409458	0.984171	TUSC3	protein_coding	7991	tumor suppressor candidate 3
ENSG00000144026.11	581.536	-0.0861763	0.103248	-0.834657	0.409532	0.984171	ZNF514	protein_coding	84874	zinc finger protein 514
ENSG00000122642.10	6984.32	-0.0627766	0.0752136	-0.834644	0.409539	0.984171	FKBP9	protein_coding	11328	FKBP prolyl isomerase 9
ENSG00000137944.17	456.396	-0.100802	0.120774	-0.834637	0.409543	0.984171	KYAT3	protein_coding	56267	kynurenine aminotransferase 3
ENSG00000168522.12	736.678	0.0807041	0.0967072	0.83452	0.409609	0.984171	FNTA	protein_coding	2339	farnesyltransferase, CAAX box, alpha
ENSG00000007944.14	785.526	0.0959433	0.114993	0.834339	0.40971	0.984171	MYLIP	protein_coding	29116	myosin regulatory light chain interacting protein
ENSG00000115216.13	2252.67	-0.0703475	0.0843153	-0.834338	0.409711	0.984171	NRBP1	protein_coding	29959	nuclear receptor binding protein 1
ENSG00000283196.2	226.308	0.109439	0.131173	0.834311	0.409726	0.984171	AC006453.2	transcribed_unprocessed_pseudogene	645166	LSP1 pseudogene 5
ENSG00000133398.3	759.276	0.0827758	0.0992638	0.833897	0.409959	0.984171	MED10	protein_coding	84246	mediator complex subunit 10
ENSG00000135637.13	361.82	-0.0927687	0.111258	-0.833814	0.410006	0.984171	CCDC142	protein_coding	84865	coiled-coil domain containing 142
ENSG00000092020.10	322.654	-0.101262	0.121455	-0.833741	0.410046	0.984171	PPP2R3C	protein_coding	55012	protein phosphatase 2 regulatory subunit B''gamma
ENSG00000184009.11	60364.7	-0.0716054	0.0858974	-0.833615	0.410117	0.984171	ACTG1	protein_coding	71	actin gamma 1
ENSG00000123636.17	4070.67	0.0693905	0.0832471	0.833548	0.410155	0.984171	BAZ2B	protein_coding	29994	bromodomain adjacent to zinc finger domain 2B
ENSG00000184178.15	192.11	-0.124957	0.149928	-0.833443	0.410214	0.984171	SCFD2	protein_coding	152579	sec1 family domain containing 2
ENSG00000109814.11	1958.54	0.0634265	0.0761036	0.833423	0.410225	0.984171	UGDH	protein_coding	7358	UDP-glucose 6-dehydrogenase
ENSG00000175538.10	1284.04	-0.0871929	0.104638	-0.833281	0.410305	0.984171	KCNE3	protein_coding	10008	potassium voltage-gated channel subfamily E regulatory subunit 3
ENSG00000136169.16	248.613	-0.124108	0.148955	-0.833191	0.410355	0.984171	SETDB2	protein_coding	83852	SET domain bifurcated histone lysine methyltransferase 2
ENSG00000224093.5	339.581	-0.0976791	0.117266	-0.832969	0.41048	0.984171	AL109613.1	antisense	NA
ENSG00000116574.5	2350.54	-0.0671568	0.0806317	-0.832884	0.410528	0.984171	RHOU	protein_coding	58480	ras homolog family member U
ENSG00000274750.2	387.672	-0.0916654	0.110072	-0.832776	0.410588	0.984171	HIST1H3E	protein_coding	8353	H3 clustered histone 6
ENSG00000188191.14	500.866	-0.0933015	0.112047	-0.832703	0.41063	0.984171	PRKAR1B	protein_coding	5575	protein kinase cAMP-dependent type I regulatory subunit beta
ENSG00000115520.8	979.315	0.0777153	0.0933351	0.832648	0.41066	0.984171	COQ10B	protein_coding	80219	coenzyme Q10B
ENSG00000181097.5	56.7014	0.217069	0.260751	0.832476	0.410757	0.984171	BREA2	sense_intronic	NA
ENSG00000157212.18	478.68	-0.0978669	0.117581	-0.832337	0.410835	0.984171	PAXIP1	protein_coding	22976	PAX interacting protein 1
ENSG00000115677.16	18379	0.0593905	0.0713729	0.832116	0.41096	0.984171	HDLBP	protein_coding	3069	high density lipoprotein binding protein
ENSG00000111266.8	4379.14	0.0588352	0.0707165	0.831987	0.411032	0.984171	DUSP16	protein_coding	80824	dual specificity phosphatase 16
ENSG00000262979.1	95.5937	0.19747	0.237366	0.831922	0.411069	0.984171	AC124319.1	sense_intronic	NA
ENSG00000067900.7	3339.62	0.0669888	0.0805318	0.83183	0.41112	0.984171	ROCK1	protein_coding	6093	Rho associated coiled-coil containing protein kinase 1
ENSG00000106344.8	1030.6	-0.0795795	0.0956756	-0.831764	0.411157	0.984171	RBM28	protein_coding	55131	RNA binding motif protein 28
ENSG00000164934.13	549.545	-0.103852	0.124889	-0.831555	0.411275	0.984171	DCAF13	protein_coding	25879	DDB1 and CUL4 associated factor 13
ENSG00000087253.12	1212.15	0.0785647	0.0944962	0.831406	0.411359	0.984171	LPCAT2	protein_coding	54947	lysophosphatidylcholine acyltransferase 2
ENSG00000119650.12	423.663	-0.0923821	0.111117	-0.831394	0.411366	0.984171	IFT43	protein_coding	112752	intraflagellar transport 43
ENSG00000145908.12	117.508	0.170638	0.205244	0.831391	0.411367	0.984171	ZNF300	protein_coding	91975	zinc finger protein 300
ENSG00000049618.23	3882.28	0.0590129	0.0710045	0.831115	0.411522	0.984171	ARID1B	protein_coding	57492	AT-rich interaction domain 1B
ENSG00000270168.2	98.048	-0.174415	0.209871	-0.831055	0.411556	0.984171	AC004233.2	protein_coding	NA	NA
ENSG00000119685.19	1321.42	0.0708825	0.0852949	0.831029	0.411571	0.984171	TTLL5	protein_coding	23093	tubulin tyrosine ligase like 5
ENSG00000167283.7	278.143	-0.097953	0.117888	-0.830903	0.411642	0.984171	ATP5MG	protein_coding	10632	ATP synthase membrane subunit g
ENSG00000107864.14	270.646	0.132568	0.159565	0.830806	0.411696	0.984171	CPEB3	protein_coding	22849	cytoplasmic polyadenylation element binding protein 3
ENSG00000119421.6	585.229	-0.0814402	0.0980289	-0.830777	0.411713	0.984171	NDUFA8	protein_coding	4702	NADH:ubiquinone oxidoreductase subunit A8
ENSG00000116478.11	4940.27	0.0558642	0.0672525	0.830664	0.411776	0.984171	HDAC1	protein_coding	3065	histone deacetylase 1
ENSG00000167515.10	387.771	-0.0983085	0.118361	-0.830584	0.411822	0.984171	TRAPPC2L	protein_coding	51693	trafficking protein particle complex 2 like
ENSG00000277053.4	127.612	-0.144285	0.173715	-0.830581	0.411823	0.984171	GTF2IP1	transcribed_unprocessed_pseudogene	2970	general transcription factor IIi pseudogene 1
ENSG00000069998.12	593.66	0.0798052	0.0961144	0.830315	0.411973	0.984358	HDHD5	protein_coding	27440	haloacid dehalogenase like hydrolase domain containing 5
ENSG00000154217.14	890.064	0.0812801	0.0979283	0.829996	0.412152	0.984364	PITPNC1	protein_coding	26207	phosphatidylinositol transfer protein cytoplasmic 1
ENSG00000226824.6	102.089	0.147806	0.178084	0.829976	0.412164	0.984364	AC006001.2	sense_intronic	NA
ENSG00000142945.12	302.291	-0.10841	0.130647	-0.829793	0.412267	0.984364	KIF2C	protein_coding	11004	kinesin family member 2C
ENSG00000248092.7	141.663	-0.127277	0.15342	-0.829602	0.412374	0.984364	NNT-AS1	antisense	NA
ENSG00000122417.15	811.459	-0.0924749	0.111492	-0.82943	0.412471	0.984364	ODF2L	protein_coding	57489	outer dense fiber of sperm tails 2 like
ENSG00000197050.10	126.953	-0.142856	0.172284	-0.829194	0.412605	0.984364	ZNF420	protein_coding	147923	zinc finger protein 420
ENSG00000188033.9	130.189	-0.145891	0.176019	-0.828836	0.412806	0.984364	ZNF490	protein_coding	57474	zinc finger protein 490
ENSG00000137076.20	6651.51	0.0594702	0.0717621	0.828713	0.412875	0.984364	TLN1	protein_coding	7094	talin 1
ENSG00000038219.12	3864.79	-0.069337	0.0836729	-0.828667	0.412902	0.984364	BOD1L1	protein_coding	259282	biorientation of chromosomes in cell division 1 like 1
ENSG00000173611.17	344.537	0.103142	0.124467	0.828665	0.412903	0.984364	SCAI	protein_coding	286205	suppressor of cancer cell invasion
ENSG00000143971.8	374.222	-0.116827	0.140986	-0.828641	0.412916	0.984364	ETAA1	protein_coding	54465	ETAA1 activator of ATR kinase
ENSG00000100979.14	269.232	-0.109552	0.132214	-0.828599	0.41294	0.984364	PLTP	protein_coding	5360	phospholipid transfer protein
ENSG00000221983.7	6088.15	-0.0660096	0.0796749	-0.828486	0.413003	0.984364	UBA52	protein_coding	7311	ubiquitin A-52 residue ribosomal protein fusion product 1
ENSG00000108588.13	2420.66	-0.061945	0.0747797	-0.828366	0.413071	0.984364	CCDC47	protein_coding	57003	coiled-coil domain containing 47
ENSG00000142207.6	1828.66	-0.0707819	0.0854544	-0.8283	0.413108	0.984364	URB1	protein_coding	9875	URB1 ribosome biogenesis homolog
ENSG00000131979.18	486.585	0.0862387	0.10415	0.828024	0.413264	0.984364	GCH1	protein_coding	2643	GTP cyclohydrolase 1
ENSG00000144935.14	218.852	0.115833	0.139894	0.828004	0.413276	0.984364	TRPC1	protein_coding	7220	transient receptor potential cation channel subfamily C member 1
ENSG00000249471.7	142.83	-0.13121	0.158491	-0.827866	0.413353	0.984364	ZNF324B	protein_coding	388569	zinc finger protein 324B
ENSG00000272325.1	843.156	-0.0844911	0.102077	-0.827722	0.413434	0.984364	NUDT3	protein_coding	11165	nudix hydrolase 3
ENSG00000124570.19	9439.49	-0.0640463	0.0773783	-0.827704	0.413445	0.984364	SERPINB6	protein_coding	5269	serpin family B member 6
ENSG00000130921.7	313.803	-0.0986189	0.119186	-0.827437	0.413595	0.984364	C12orf65	protein_coding	91574	chromosome 12 open reading frame 65
ENSG00000165125.19	1186.99	0.0833939	0.100808	0.827251	0.4137	0.984364	TRPV6	protein_coding	55503	transient receptor potential cation channel subfamily V member 6
ENSG00000170581.13	1420.27	0.0689258	0.0833315	0.827128	0.41377	0.984364	STAT2	protein_coding	6773	signal transducer and activator of transcription 2
ENSG00000103363.14	1932.02	-0.0856539	0.103571	-0.827005	0.413839	0.984364	ELOB	protein_coding	6923	elongin B
ENSG00000111203.12	767.367	-0.0725498	0.0877318	-0.82695	0.41387	0.984364	ITFG2	protein_coding	55846	integrin alpha FG-GAP repeat containing 2
ENSG00000197798.8	804.324	-0.0766061	0.0926487	-0.826845	0.413929	0.984364	FAM118B	protein_coding	79607	family with sequence similarity 118 member B
ENSG00000068885.14	145.18	-0.129472	0.156601	-0.826762	0.413976	0.984364	IFT80	protein_coding	57560	intraflagellar transport 80
ENSG00000110619.17	3548.58	-0.0737324	0.0892073	-0.826529	0.414108	0.984364	CARS	protein_coding	833	cysteinyl-tRNA synthetase 1
ENSG00000158717.10	129.302	-0.16444	0.198977	-0.82643	0.414164	0.984364	RNF166	protein_coding	115992	ring finger protein 166
ENSG00000103811.16	2731.31	0.071398	0.0864103	0.826267	0.414256	0.984364	CTSH	protein_coding	1512	cathepsin H
ENSG00000088256.8	7486.01	0.0693269	0.0839464	0.825847	0.414493	0.984364	GNA11	protein_coding	2767	G protein subunit alpha 11
ENSG00000224531.5	266.465	-0.116537	0.141131	-0.825736	0.414556	0.984364	SMIM13	protein_coding	221710	small integral membrane protein 13
ENSG00000213197.3	57.7635	-0.186724	0.226174	-0.82558	0.414644	0.984364	AC012066.1	processed_pseudogene	NA
ENSG00000136631.14	634.432	-0.0772892	0.0936196	-0.825566	0.414652	0.984364	VPS45	protein_coding	11311	vacuolar protein sorting 45 homolog
ENSG00000188493.14	445.54	0.0943217	0.114284	0.825325	0.414788	0.984364	C19orf54	protein_coding	284325	chromosome 19 open reading frame 54
ENSG00000168495.12	647.24	0.0791609	0.0959311	0.825185	0.414867	0.984364	POLR3D	protein_coding	661	RNA polymerase III subunit D
ENSG00000103550.13	875.206	-0.0704198	0.0853424	-0.825144	0.41489	0.984364	KNOP1	protein_coding	400506	lysine rich nucleolar protein 1
ENSG00000066557.5	211.738	-0.132835	0.160998	-0.82507	0.414933	0.984364	LRRC40	protein_coding	55631	leucine rich repeat containing 40
ENSG00000130244.12	292.716	-0.100831	0.122212	-0.825054	0.414942	0.984364	FAM98C	protein_coding	147965	family with sequence similarity 98 member C
ENSG00000173273.15	3157.26	0.0639064	0.0774813	0.824798	0.415086	0.984364	TNKS	protein_coding	8658	tankyrase
ENSG00000261474.1	77.1432	0.178131	0.215991	0.824716	0.415133	0.984364	AC026471.4	lincRNA	NA
ENSG00000198131.13	733.74	-0.075052	0.0910154	-0.824608	0.415194	0.984364	ZNF544	protein_coding	27300	zinc finger protein 544
ENSG00000109066.13	387.941	-0.0940051	0.114002	-0.824595	0.415201	0.984364	TMEM104	protein_coding	54868	transmembrane protein 104
ENSG00000230513.1	81.8863	-0.164678	0.199713	-0.824571	0.415215	0.984364	THAP7-AS1	antisense	439931	THAP7 antisense RNA 1
ENSG00000105341.18	996.375	0.0815697	0.0989383	0.824451	0.415282	0.984364	DMAC2	protein_coding	55101	distal membrane arm assembly complex 2
ENSG00000102805.14	510.154	-0.0936489	0.113591	-0.824442	0.415287	0.984364	CLN5	protein_coding	1203	CLN5 intracellular trafficking protein
ENSG00000114455.13	6026.46	0.0855421	0.103788	0.824197	0.415426	0.984394	HHLA2	protein_coding	11148	HERV-H LTR-associating 2
ENSG00000063978.15	2334.97	0.0629282	0.0763622	0.824075	0.415496	0.984394	RNF4	protein_coding	6047	ring finger protein 4
ENSG00000245848.2	592.689	-0.0930354	0.112915	-0.823945	0.415569	0.984394	CEBPA	protein_coding	1050	CCAAT enhancer binding protein alpha
ENSG00000131797.12	1042.32	-0.0721256	0.0875453	-0.823867	0.415613	0.984394	CLUHP3	transcribed_unprocessed_pseudogene	100132341	clustered mitochondria homolog pseudogene 3
ENSG00000224769.1	1370.85	0.076916	0.093403	0.823485	0.415829	0.984394	MUC20P1	unprocessed_pseudogene	NA
ENSG00000154889.16	1269.57	-0.0684358	0.0831117	-0.823419	0.415867	0.984394	MPPE1	protein_coding	65258	metallophosphoesterase 1
ENSG00000118322.13	11308.7	-0.058361	0.0709041	-0.823097	0.416049	0.984394	ATP10B	protein_coding	23120	ATPase phospholipid transporting 10B (putative)
ENSG00000197249.13	953.928	0.0890197	0.108167	0.822984	0.416113	0.984394	SERPINA1	protein_coding	5265	serpin family A member 1
ENSG00000152455.15	186.766	0.139781	0.169864	0.822901	0.41616	0.984394	SUV39H2	protein_coding	79723	suppressor of variegation 3-9 homolog 2
ENSG00000144589.21	790.788	0.0747017	0.0907996	0.822709	0.416269	0.984394	STK11IP	protein_coding	114790	serine/threonine kinase 11 interacting protein
ENSG00000246705.4	1275.48	-0.0823318	0.100082	-0.822645	0.416305	0.984394	H2AFJ	protein_coding	55766	H2A.J histone
ENSG00000105755.7	1789.3	-0.0965054	0.117352	-0.822356	0.416469	0.984394	ETHE1	protein_coding	23474	ETHE1 persulfide dioxygenase
ENSG00000171044.10	343.379	-0.0984939	0.119771	-0.822349	0.416473	0.984394	XKR6	protein_coding	286046	XK related 6
ENSG00000171135.14	614.004	-0.0974133	0.118482	-0.822181	0.416568	0.984394	JAGN1	protein_coding	84522	jagunal homolog 1
ENSG00000186204.14	2563.32	-0.0778458	0.0946911	-0.822102	0.416613	0.984394	CYP4F12	protein_coding	66002	cytochrome P450 family 4 subfamily F member 12
ENSG00000122484.8	650.765	-0.0876246	0.106588	-0.822084	0.416623	0.984394	RPAP2	protein_coding	79871	RNA polymerase II associated protein 2
ENSG00000163032.11	1653.2	-0.0681425	0.0828976	-0.822008	0.416666	0.984394	VSNL1	protein_coding	7447	visinin like 1
ENSG00000273295.1	255.713	-0.111795	0.13601	-0.821959	0.416694	0.984394	AP000350.6	lincRNA	NA
ENSG00000182810.6	124.757	-0.171471	0.208639	-0.821856	0.416752	0.984394	DDX28	protein_coding	55794	DEAD-box helicase 28
ENSG00000137509.10	385.44	-0.0898563	0.109346	-0.821761	0.416806	0.984394	PRCP	protein_coding	5547	prolylcarboxypeptidase
ENSG00000182512.4	628.281	-0.0880162	0.107123	-0.821634	0.416878	0.984394	GLRX5	protein_coding	51218	glutaredoxin 5
ENSG00000171132.13	496.355	0.0903917	0.110016	0.821623	0.416884	0.984394	PRKCE	protein_coding	5581	protein kinase C epsilon
ENSG00000240875.5	121.891	-0.145587	0.17723	-0.821455	0.416979	0.984449	LINC00886	lincRNA	730091	long intergenic non-protein coding RNA 886
ENSG00000126524.9	2365.61	0.0661378	0.0805511	0.821067	0.4172	0.984776	SBDS	protein_coding	51119	SBDS ribosome maturation factor
ENSG00000130811.11	1716.97	-0.0909751	0.110822	-0.820913	0.417287	0.984776	EIF3G	protein_coding	8666	eukaryotic translation initiation factor 3 subunit G
ENSG00000163354.14	86.8936	0.177273	0.215967	0.82083	0.417334	0.984776	DCST2	protein_coding	127579	DC-STAMP domain containing 2
ENSG00000272788.1	70.1176	-0.17735	0.216161	-0.820454	0.417548	0.985019	AP000864.1	sense_intronic	NA
ENSG00000103995.13	404.351	0.098684	0.120315	0.820216	0.417683	0.985019	CEP152	protein_coding	22995	centrosomal protein 152
ENSG00000171241.8	150.586	-0.145159	0.176982	-0.820191	0.417697	0.985019	SHCBP1	protein_coding	79801	SHC binding and spindle associated 1
ENSG00000066651.19	513.344	-0.0938224	0.114428	-0.819927	0.417847	0.985019	TRMT11	protein_coding	60487	tRNA methyltransferase 11 homolog
ENSG00000198794.11	491.105	-0.103835	0.126652	-0.819846	0.417893	0.985019	SCAMP5	protein_coding	192683	secretory carrier membrane protein 5
ENSG00000210107.1	200.973	0.148123	0.180706	0.81969	0.417981	0.985019	MT-TQ	Mt_tRNA	NA
ENSG00000276550.4	1624.61	0.0664499	0.0810683	0.819677	0.417989	0.985019	HERC2P2	transcribed_unprocessed_pseudogene	NA
ENSG00000150456.10	87.8215	-0.170123	0.20756	-0.819634	0.418013	0.985019	EEF1AKMT1	protein_coding	221143	EEF1A lysine methyltransferase 1
ENSG00000100564.8	235.942	0.104078	0.127009	0.819458	0.418113	0.985083	PIGH	protein_coding	5283	phosphatidylinositol glycan anchor biosynthesis class H
ENSG00000134146.11	160.576	0.144311	0.176206	0.818991	0.418378	0.985107	DPH6	protein_coding	89978	diphthamine biosynthesis 6
ENSG00000251095.6	276.681	-0.121616	0.148511	-0.8189	0.41843	0.985107	AC097478.1	antisense	NA
ENSG00000140153.17	971.566	0.0806863	0.0985511	0.818726	0.418529	0.985107	WDR20	protein_coding	91833	WD repeat domain 20
ENSG00000260917.1	309.951	0.0963311	0.117665	0.818689	0.41855	0.985107	AL158212.3	sense_overlapping	103344931	uncharacterized LOC103344931
ENSG00000096093.15	597.163	0.0922528	0.112697	0.818588	0.418607	0.985107	EFHC1	protein_coding	114327	EF-hand domain containing 1
ENSG00000101945.16	124.139	-0.140015	0.171069	-0.818471	0.418674	0.985107	SUV39H1	protein_coding	6839	suppressor of variegation 3-9 homolog 1
ENSG00000131966.13	1208.98	-0.0654304	0.079964	-0.818248	0.418801	0.985107	ACTR10	protein_coding	55860	actin related protein 10
ENSG00000227959.1	185.623	0.120092	0.146811	0.818004	0.418939	0.985107	AL451042.2	antisense	NA
ENSG00000124155.17	3792.89	0.0632903	0.0773835	0.817878	0.419011	0.985107	PIGT	protein_coding	51604	phosphatidylinositol glycan anchor biosynthesis class T
ENSG00000125970.11	3590.44	0.0654853	0.080068	0.817871	0.419015	0.985107	RALY	protein_coding	22913	RALY heterogeneous nuclear ribonucleoprotein
ENSG00000102796.10	78.9787	-0.164336	0.200973	-0.817705	0.41911	0.985107	DHRS12	protein_coding	79758	dehydrogenase/reductase 12
ENSG00000143157.11	1695.05	-0.0646166	0.0790258	-0.817664	0.419133	0.985107	POGK	protein_coding	57645	pogo transposable element derived with KRAB domain
ENSG00000183196.9	783.619	-0.0861194	0.105325	-0.817651	0.41914	0.985107	CHST6	protein_coding	4166	carbohydrate sulfotransferase 6
ENSG00000123836.14	2869.92	-0.0624204	0.0763498	-0.817559	0.419193	0.985107	PFKFB2	protein_coding	5208	6-phosphofructo-2-kinase/fructose-2,6-biphosphatase 2
ENSG00000138175.8	254.161	-0.106251	0.12998	-0.817443	0.419258	0.985107	ARL3	protein_coding	403	ADP ribosylation factor like GTPase 3
ENSG00000167081.16	152.882	-0.127589	0.156103	-0.817338	0.419318	0.985107	PBX3	protein_coding	5090	PBX homeobox 3
ENSG00000175581.13	472.291	-0.0812843	0.0994566	-0.817284	0.419349	0.985107	MRPL48	protein_coding	51642	mitochondrial ribosomal protein L48
ENSG00000147124.12	294.345	-0.120076	0.146943	-0.817159	0.41942	0.985107	ZNF41	protein_coding	7592	zinc finger protein 41
ENSG00000143643.12	766.526	0.0760459	0.0930835	0.816964	0.419531	0.985107	TTC13	protein_coding	79573	tetratricopeptide repeat domain 13
ENSG00000164347.17	749.715	-0.0805393	0.0985915	-0.816898	0.419568	0.985107	GFM2	protein_coding	84340	GTP dependent ribosome recycling factor mitochondrial 2
ENSG00000230470.1	82.1569	-0.16775	0.205446	-0.816517	0.419786	0.985107	AL078645.1	sense_intronic	NA
ENSG00000270116.1	81.8922	0.173943	0.213093	0.816277	0.419922	0.985107	AP001429.1	sense_intronic	NA
ENSG00000157388.16	268.616	-0.102021	0.124994	-0.816206	0.419963	0.985107	CACNA1D	protein_coding	776	calcium voltage-gated channel subunit alpha1 D
ENSG00000256029.6	62.0744	0.190645	0.233593	0.81614	0.42	0.985107	SNHG28	protein_coding	NA
ENSG00000129347.19	430.831	-0.0833652	0.102171	-0.815941	0.420114	0.985107	KRI1	protein_coding	65095	KRI1 homolog
ENSG00000115875.18	1460.65	-0.0663922	0.0814082	-0.815547	0.420338	0.985107	SRSF7	protein_coding	6432	serine and arginine rich splicing factor 7
ENSG00000154917.10	945.875	0.0749974	0.0919794	0.815371	0.420438	0.985107	RAB6B	protein_coding	51560	RAB6B, member RAS oncogene family
ENSG00000177191.2	390.208	-0.0923352	0.11329	-0.815038	0.420628	0.985107	B3GNT8	protein_coding	374907	UDP-GlcNAc:betaGal beta-1,3-N-acetylglucosaminyltransferase 8
ENSG00000104219.12	579.018	-0.101583	0.124666	-0.814836	0.420743	0.985107	ZDHHC2	protein_coding	51201	zinc finger DHHC-type palmitoyltransferase 2
ENSG00000160633.12	2239.13	0.0633878	0.0778012	0.81474	0.420798	0.985107	SAFB	protein_coding	6294	scaffold attachment factor B
ENSG00000169905.12	11865.6	0.0634073	0.0778473	0.814508	0.42093	0.985107	TOR1AIP2	protein_coding	163590	torsin 1A interacting protein 2
ENSG00000272631.1	94.4712	-0.14922	0.183235	-0.814364	0.421013	0.985107	AC067750.1	antisense	NA
ENSG00000158290.16	1560.89	0.0673783	0.0827456	0.814283	0.421059	0.985107	CUL4B	protein_coding	8450	cullin 4B
ENSG00000158793.13	1018.44	-0.069455	0.0852966	-0.814275	0.421063	0.985107	NIT1	protein_coding	4817	nitrilase 1
ENSG00000129103.17	2703.73	-0.0770986	0.0947003	-0.814133	0.421144	0.985107	SUMF2	protein_coding	25870	sulfatase modifying factor 2
ENSG00000263968.2	65.926	0.177118	0.217564	0.814095	0.421166	0.985107	RN7SL381P	misc_RNA	NA
ENSG00000125945.14	566.89	-0.0781771	0.0960468	-0.813948	0.42125	0.985107	ZNF436	protein_coding	80818	zinc finger protein 436
ENSG00000054267.21	1915.76	0.0698865	0.0858713	0.813852	0.421305	0.985107	ARID4B	protein_coding	51742	AT-rich interaction domain 4B
ENSG00000047056.15	1404.81	0.072102	0.0886132	0.813671	0.421408	0.985107	WDR37	protein_coding	22884	WD repeat domain 37
ENSG00000152137.6	140.755	0.137265	0.168738	0.813483	0.421515	0.985107	HSPB8	protein_coding	26353	heat shock protein family B (small) member 8
ENSG00000102309.12	256.462	-0.114669	0.140968	-0.813439	0.42154	0.985107	PIN4	protein_coding	5303	peptidylprolyl cis/trans isomerase, NIMA-interacting 4
ENSG00000092036.18	161.885	-0.125488	0.154284	-0.81336	0.421586	0.985107	HAUS4	protein_coding	54930	HAUS augmin like complex subunit 4
ENSG00000223768.2	554.798	-0.0853163	0.104914	-0.813203	0.421675	0.985107	LINC00205	bidirectional_promoter_lncRNA	642852	long intergenic non-protein coding RNA 205
ENSG00000144115.16	1010.7	-0.0756969	0.0930986	-0.813083	0.421743	0.985107	THNSL2	protein_coding	55258	threonine synthase like 2
ENSG00000005075.15	502.988	0.0896973	0.110324	0.813036	0.421771	0.985107	POLR2J	protein_coding	5439	RNA polymerase II subunit J
ENSG00000116747.12	1744.84	-0.0805561	0.0990899	-0.81296	0.421814	0.985107	TROVE2	protein_coding	6738	Ro60, Y RNA binding protein
ENSG00000280392.1	76.5171	0.184495	0.226943	0.812958	0.421815	0.985107	AC007496.3	TEC	NA
ENSG00000006282.20	1752.01	-0.0757997	0.0932844	-0.812566	0.422039	0.985107	SPATA20	protein_coding	64847	spermatogenesis associated 20
ENSG00000188158.15	793.686	0.0754917	0.0929117	0.812511	0.42207	0.985107	NHS	protein_coding	4810	NHS actin remodeling regulator
ENSG00000111412.5	2174.11	0.0601955	0.0740983	0.812374	0.422149	0.985107	C12orf49	protein_coding	79794	SREBF pathway regulator in golgi 1
ENSG00000167182.14	709.859	0.0828214	0.101959	0.812297	0.422192	0.985107	SP2	protein_coding	6668	Sp2 transcription factor
ENSG00000169955.7	129.74	0.131483	0.161884	0.812205	0.422245	0.985107	ZNF747	protein_coding	65988	zinc finger protein 747
ENSG00000253710.3	449.732	-0.0857617	0.105605	-0.812103	0.422303	0.985107	ALG11	protein_coding	440138	ALG11 alpha-1,2-mannosyltransferase
ENSG00000100380.13	4092.92	0.061097	0.0752391	0.812038	0.42234	0.985107	ST13	protein_coding	6767	ST13 Hsp70 interacting protein
ENSG00000135002.11	882.258	-0.0724167	0.0891839	-0.811993	0.422366	0.985107	RFK	protein_coding	55312	riboflavin kinase
ENSG00000150667.7	72.4689	-0.176622	0.217524	-0.811964	0.422383	0.985107	FSIP1	protein_coding	161835	fibrous sheath interacting protein 1
ENSG00000178952.10	2516.65	-0.078654	0.0968765	-0.811899	0.42242	0.985107	TUFM	protein_coding	7284	Tu translation elongation factor, mitochondrial
ENSG00000184076.13	1020.52	0.0713362	0.0878744	0.811797	0.422478	0.985107	UQCR10	protein_coding	29796	ubiquinol-cytochrome c reductase, complex III subunit X
ENSG00000163840.9	2483.26	-0.0596626	0.0734955	-0.811786	0.422484	0.985107	DTX3L	protein_coding	151636	deltex E3 ubiquitin ligase 3L
ENSG00000185880.12	499.754	-0.0838783	0.103338	-0.811686	0.422542	0.985107	TRIM69	protein_coding	140691	tripartite motif containing 69
ENSG00000215883.10	103.018	0.143027	0.176238	0.811558	0.422615	0.985107	CYB5RL	protein_coding	606495	cytochrome b5 reductase like
ENSG00000073734.9	55.9911	0.194345	0.239511	0.811422	0.422693	0.985107	ABCB11	protein_coding	8647	ATP binding cassette subfamily B member 11
ENSG00000172687.13	128.233	0.136815	0.168613	0.81141	0.422699	0.985107	ZNF738	protein_coding	148203	zinc finger protein 738
ENSG00000196110.7	115.71	-0.140068	0.17265	-0.811282	0.422772	0.985107	ZNF699	protein_coding	374879	zinc finger protein 699
ENSG00000135211.5	191.159	-0.116711	0.14387	-0.811223	0.422806	0.985107	TMEM60	protein_coding	85025	transmembrane protein 60
ENSG00000113460.12	305.656	-0.111926	0.138014	-0.810979	0.422946	0.985144	BRIX1	protein_coding	55299	biogenesis of ribosomes BRX1
ENSG00000163463.11	117.337	0.14844	0.183072	0.81083	0.423031	0.985144	KRTCAP2	protein_coding	200185	keratinocyte associated protein 2
ENSG00000075399.13	226.38	0.109192	0.134673	0.810793	0.423052	0.985144	VPS9D1	protein_coding	9605	VPS9 domain containing 1
ENSG00000196663.15	1138.1	-0.0713812	0.0880642	-0.810558	0.423186	0.985144	TECPR2	protein_coding	9895	tectonin beta-propeller repeat containing 2
ENSG00000145354.11	684.623	-0.0853387	0.105296	-0.810463	0.423241	0.985144	CISD2	protein_coding	493856	CDGSH iron sulfur domain 2
ENSG00000117676.13	4504.78	-0.065654	0.0810303	-0.81024	0.423368	0.985144	RPS6KA1	protein_coding	6195	ribosomal protein S6 kinase A1
ENSG00000163923.9	70.8884	-0.178728	0.220624	-0.810101	0.423448	0.985144	RPL39L	protein_coding	116832	ribosomal protein L39 like
ENSG00000130066.16	13517.6	0.0730764	0.0902383	0.809816	0.423611	0.985144	SAT1	protein_coding	6303	spermidine/spermine N1-acetyltransferase 1
ENSG00000134240.11	388.597	0.116753	0.144186	0.809735	0.423658	0.985144	HMGCS2	protein_coding	3158	3-hydroxy-3-methylglutaryl-CoA synthase 2
ENSG00000261934.2	102.077	0.158235	0.195418	0.809727	0.423662	0.985144	PCDHGA9	protein_coding	56107	protocadherin gamma subfamily A, 9
ENSG00000107771.16	2156.92	0.076467	0.0944484	0.809617	0.423725	0.985144	CCSER2	protein_coding	54462	coiled-coil serine rich protein 2
ENSG00000111364.15	470.344	-0.0879666	0.108679	-0.809417	0.423839	0.985144	DDX55	protein_coding	57696	DEAD-box helicase 55
ENSG00000249510.1	183.162	0.114538	0.141524	0.809316	0.423897	0.985144	AP003478.1	processed_pseudogene	NA
ENSG00000125484.11	1157.8	-0.0724693	0.0895502	-0.809259	0.42393	0.985144	GTF3C4	protein_coding	9329	general transcription factor IIIC subunit 4
ENSG00000013441.15	2083.8	0.19214	0.237443	0.809203	0.423962	0.985144	CLK1	protein_coding	1195	CDC like kinase 1
ENSG00000197747.8	22194.2	-0.0619608	0.0765774	-0.809126	0.424006	0.985144	S100A10	protein_coding	6281	S100 calcium binding protein A10
ENSG00000151882.11	1782.64	-0.066325	0.0819784	-0.809054	0.424047	0.985144	CCL28	protein_coding	56477	C-C motif chemokine ligand 28
ENSG00000165029.15	599.584	-0.0832625	0.10294	-0.808848	0.424165	0.985149	ABCA1	protein_coding	19	ATP binding cassette subfamily A member 1
ENSG00000145506.13	124.183	0.149128	0.184438	0.808556	0.424333	0.985149	NKD2	protein_coding	85409	NKD inhibitor of WNT signaling pathway 2
ENSG00000175582.19	3747.11	0.055578	0.0687463	0.808451	0.424393	0.985149	RAB6A	protein_coding	5870	RAB6A, member RAS oncogene family
ENSG00000078081.7	78.6516	-0.17787	0.220148	-0.807957	0.424676	0.985149	LAMP3	protein_coding	27074	lysosomal associated membrane protein 3
ENSG00000178764.7	973.297	0.0764698	0.0946529	0.807896	0.424711	0.985149	ZHX2	protein_coding	22882	zinc fingers and homeoboxes 2
ENSG00000035687.9	863.883	-0.0766717	0.0949032	-0.807893	0.424712	0.985149	ADSS	protein_coding	159	adenylosuccinate synthase 2
ENSG00000113441.15	2616.92	0.0681436	0.0843562	0.807808	0.424761	0.985149	LNPEP	protein_coding	4012	leucyl and cystinyl aminopeptidase
ENSG00000163930.9	1079.17	-0.07095	0.087831	-0.807801	0.424765	0.985149	BAP1	protein_coding	8314	BRCA1 associated protein 1
ENSG00000056277.15	191.463	-0.113817	0.140919	-0.807671	0.42484	0.985149	ZNF280C	protein_coding	55609	zinc finger protein 280C
ENSG00000004799.7	552.797	0.111489	0.138066	0.807504	0.424936	0.985149	PDK4	protein_coding	5166	pyruvate dehydrogenase kinase 4
ENSG00000198331.10	115.965	-0.148923	0.18444	-0.807431	0.424978	0.985149	HYLS1	protein_coding	219844	HYLS1 centriolar and ciliogenesis associated
ENSG00000107185.9	3029.47	0.0676399	0.0837854	0.8073	0.425053	0.985149	RGP1	protein_coding	9827	RGP1 homolog, RAB6A GEF complex partner 1
ENSG00000280383.1	266.992	-0.0963436	0.119349	-0.807244	0.425085	0.985149	Z95331.1	sense_overlapping	NA
ENSG00000165458.13	3156.32	0.0629013	0.077936	0.80709	0.425173	0.985149	INPPL1	protein_coding	3636	inositol polyphosphate phosphatase like 1
ENSG00000184381.18	466.148	0.091786	0.113811	0.806477	0.425525	0.985149	PLA2G6	protein_coding	8398	phospholipase A2 group VI
ENSG00000008517.16	3697.28	-0.0822892	0.102054	-0.806328	0.42561	0.985149	IL32	protein_coding	9235	interleukin 32
ENSG00000176595.3	1055.33	-0.0744403	0.0923591	-0.805988	0.425806	0.985149	KBTBD11	protein_coding	9920	kelch repeat and BTB domain containing 11
ENSG00000186198.3	189.681	-0.126625	0.157117	-0.805924	0.425842	0.985149	SLC51B	protein_coding	123264	solute carrier family 51 subunit beta
ENSG00000214783.9	63.9004	-0.18222	0.226133	-0.805809	0.425908	0.985149	POLR2J4	processed_transcript	84820	RNA polymerase II subunit J4, pseudogene
ENSG00000166532.15	407.465	0.0864685	0.107333	0.805613	0.426021	0.985149	RIMKLB	protein_coding	57494	ribosomal modification protein rimK like family member B
ENSG00000170089.15	215.571	0.115232	0.143058	0.80549	0.426092	0.985149	AC106795.1	transcribed_unprocessed_pseudogene	NA
ENSG00000198793.12	2987.85	-0.0628583	0.0780632	-0.805223	0.426245	0.985149	MTOR	protein_coding	2475	mechanistic target of rapamycin kinase
ENSG00000169231.13	742.496	0.0800358	0.0994218	0.805013	0.426366	0.985149	THBS3	protein_coding	7059	thrombospondin 3
ENSG00000140519.13	53.1105	0.210445	0.261426	0.804988	0.42638	0.985149	RHCG	protein_coding	51458	Rh family C glycoprotein
ENSG00000104231.10	956.16	-0.0770034	0.0956693	-0.804892	0.426435	0.985149	ZFAND1	protein_coding	79752	zinc finger AN1-type containing 1
ENSG00000163728.10	1116.15	-0.0767128	0.0953174	-0.804814	0.42648	0.985149	TTC14	protein_coding	151613	tetratricopeptide repeat domain 14
ENSG00000181904.8	652.439	-0.0876386	0.108914	-0.80466	0.426569	0.985149	C5orf24	protein_coding	134553	chromosome 5 open reading frame 24
ENSG00000153107.12	1307.97	0.0706732	0.0878778	0.804222	0.42682	0.985149	ANAPC1	protein_coding	64682	anaphase promoting complex subunit 1
ENSG00000104221.12	258.754	-0.106862	0.132927	-0.803914	0.426997	0.985149	BRF2	protein_coding	55290	BRF2 RNA polymerase III transcription initiation factor subunit
ENSG00000066855.15	692.286	-0.0851301	0.105898	-0.803886	0.427014	0.985149	MTFR1	protein_coding	9650	mitochondrial fission regulator 1
ENSG00000250539.1	123.954	-0.129966	0.161678	-0.803856	0.427031	0.985149	KRT8P33	processed_pseudogene	NA
ENSG00000166169.16	813.255	-0.0813626	0.101242	-0.803642	0.427154	0.985149	POLL	protein_coding	27343	DNA polymerase lambda
ENSG00000270012.1	100.231	-0.143968	0.179157	-0.803586	0.427186	0.985149	AC232271.1	lincRNA	NA
ENSG00000040608.13	328.875	-0.105113	0.130814	-0.803531	0.427218	0.985149	RTN4R	protein_coding	65078	reticulon 4 receptor
ENSG00000085831.15	301.249	-0.0973667	0.121178	-0.803501	0.427235	0.985149	TTC39A	protein_coding	22996	tetratricopeptide repeat domain 39A
ENSG00000176978.13	1043.55	-0.0815957	0.101573	-0.803319	0.42734	0.985149	DPP7	protein_coding	29952	dipeptidyl peptidase 7
ENSG00000013306.15	2443.96	-0.0817129	0.101733	-0.803211	0.427402	0.985149	SLC25A39	protein_coding	51629	solute carrier family 25 member 39
ENSG00000008300.16	393.051	-0.0904212	0.112584	-0.803143	0.427441	0.985149	CELSR3	protein_coding	1951	cadherin EGF LAG seven-pass G-type receptor 3
ENSG00000081059.19	596.564	0.0795802	0.0990964	0.803059	0.427489	0.985149	TCF7	protein_coding	6932	transcription factor 7
ENSG00000137996.12	1155.07	0.0750097	0.0934585	0.802599	0.427754	0.985149	RTCA	protein_coding	8634	RNA 3'-terminal phosphate cyclase
ENSG00000104408.9	4323.47	0.0740778	0.0923023	0.802557	0.427778	0.985149	EIF3E	protein_coding	3646	eukaryotic translation initiation factor 3 subunit E
ENSG00000125611.15	230.654	-0.115603	0.144047	-0.802538	0.427789	0.985149	CHCHD5	protein_coding	84269	coiled-coil-helix-coiled-coil-helix domain containing 5
ENSG00000168010.10	1197.43	0.0645968	0.0805264	0.802182	0.427994	0.985149	ATG16L2	protein_coding	89849	autophagy related 16 like 2
ENSG00000229021.2	166.494	0.11783	0.146939	0.8019	0.428157	0.985149	AL450992.1	antisense	NA
ENSG00000132535.19	135.523	0.126609	0.157902	0.801816	0.428205	0.985149	DLG4	protein_coding	1742	discs large MAGUK scaffold protein 4
ENSG00000095209.11	405.352	-0.0963744	0.120198	-0.8018	0.428214	0.985149	TMEM38B	protein_coding	55151	transmembrane protein 38B
ENSG00000281026.1	480.769	0.0943119	0.117625	0.801799	0.428215	0.985149	N4BP2L2-IT2	sense_intronic	116828	N4BPL2 intronic transcript 2
ENSG00000250072.5	76.1589	-0.189738	0.236696	-0.801611	0.428323	0.985149	SH3TC2-DT	lincRNA	NA
ENSG00000088367.21	2563.09	0.0600204	0.074921	0.801116	0.428608	0.985149	EPB41L1	protein_coding	2036	erythrocyte membrane protein band 4.1 like 1
ENSG00000155229.20	1253.1	0.0646188	0.0806939	0.80079	0.428796	0.985149	MMS19	protein_coding	64210	MMS19 homolog, cytosolic iron-sulfur assembly component
ENSG00000135451.12	229.708	-0.10695	0.133584	-0.800616	0.428896	0.985149	TROAP	protein_coding	10024	trophinin associated protein
ENSG00000237172.3	162.409	-0.117922	0.147292	-0.800597	0.428907	0.985149	B3GNT9	protein_coding	84752	UDP-GlcNAc:betaGal beta-1,3-N-acetylglucosaminyltransferase 9
ENSG00000213672.7	977	0.0767449	0.0958666	0.800539	0.428941	0.985149	NCKIPSD	protein_coding	51517	NCK interacting protein with SH3 domain
ENSG00000165188.13	78.791	0.158456	0.197939	0.800532	0.428945	0.985149	RNF183	protein_coding	138065	ring finger protein 183
ENSG00000282826.1	244.925	-0.108691	0.135806	-0.800338	0.429057	0.985149	FRG1CP	unprocessed_pseudogene	100289097	FSHD region gene 1 family member C, pseudogene
ENSG00000254484.1	50.5235	0.201591	0.251968	0.800066	0.429213	0.985149	AP002336.1	sense_intronic	NA
ENSG00000187049.9	111.871	-0.136709	0.170912	-0.799883	0.429319	0.985149	TMEM216	protein_coding	51259	transmembrane protein 216
ENSG00000197128.11	132.65	-0.142512	0.178168	-0.799871	0.429326	0.985149	ZNF772	protein_coding	400720	zinc finger protein 772
ENSG00000130733.10	1231.19	0.0814187	0.101812	0.799696	0.429427	0.985149	YIPF2	protein_coding	78992	Yip1 domain family member 2
ENSG00000134321.11	77.2182	0.161111	0.201502	0.799549	0.429512	0.985149	RSAD2	protein_coding	91543	radical S-adenosyl methionine domain containing 2
ENSG00000063245.14	5535.93	0.0757371	0.094735	0.799462	0.429562	0.985149	EPN1	protein_coding	29924	epsin 1
ENSG00000171045.14	251.248	0.101972	0.12757	0.799341	0.429632	0.985149	TSNARE1	protein_coding	203062	t-SNARE domain containing 1
ENSG00000171056.7	97.2738	0.149259	0.186788	0.799082	0.429781	0.985149	SOX7	protein_coding	83595	SRY-box transcription factor 7
ENSG00000198730.8	1762.49	-0.0696398	0.0871563	-0.799021	0.429816	0.985149	CTR9	protein_coding	9646	CTR9 homolog, Paf1/RNA polymerase II complex component
ENSG00000104611.11	883.49	-0.0720242	0.0901662	-0.798793	0.429948	0.985149	SH2D4A	protein_coding	63898	SH2 domain containing 4A
ENSG00000083093.9	554.085	0.0792263	0.0991861	0.798765	0.429965	0.985149	PALB2	protein_coding	79728	partner and localizer of BRCA2
ENSG00000236576.1	58.1797	0.223424	0.279718	0.798747	0.429975	0.985149	AC241520.1	processed_pseudogene	NA
ENSG00000131153.8	151.397	-0.137421	0.172047	-0.798742	0.429978	0.985149	GINS2	protein_coding	51659	GINS complex subunit 2
ENSG00000266094.7	533.41	0.0848772	0.106285	0.79858	0.430071	0.985149	RASSF5	protein_coding	83593	Ras association domain family member 5
ENSG00000134001.12	1241.62	-0.0743915	0.0931634	-0.798505	0.430114	0.985149	EIF2S1	protein_coding	1965	eukaryotic translation initiation factor 2 subunit alpha
ENSG00000182973.18	573.699	-0.0874264	0.109496	-0.798447	0.430148	0.985149	CNOT10	protein_coding	25904	CCR4-NOT transcription complex subunit 10
ENSG00000078399.17	258.654	0.10049	0.125886	0.798256	0.430258	0.985149	HOXA9	protein_coding	3205	homeobox A9
ENSG00000164402.13	1843.7	0.0639034	0.0800622	0.798172	0.430307	0.985149	SEPT8	protein_coding	23176	septin 8
ENSG00000130638.16	1432.96	-0.0687128	0.0861041	-0.79802	0.430395	0.985149	ATXN10	protein_coding	25814	ataxin 10
ENSG00000071051.13	2215.99	0.0612932	0.0768417	0.797655	0.430606	0.985149	NCK2	protein_coding	8440	NCK adaptor protein 2
ENSG00000261468.1	90.4999	-0.174459	0.218728	-0.797608	0.430633	0.985149	AC096921.2	sense_overlapping	NA
ENSG00000196275.13	85.681	-0.154845	0.194146	-0.797572	0.430654	0.985149	GTF2IRD2	protein_coding	84163	GTF2I repeat domain containing 2
ENSG00000175701.10	162.158	-0.145283	0.182157	-0.797568	0.430656	0.985149	MTLN	protein_coding	205251	mitoregulin
ENSG00000100410.7	304.909	-0.099303	0.124517	-0.797508	0.430691	0.985149	PHF5A	protein_coding	84844	PHD finger protein 5A
ENSG00000231466.2	50.3463	-0.206169	0.258696	-0.796955	0.43101	0.985149	AL022324.2	processed_pseudogene	NA
ENSG00000154874.15	342.822	-0.100814	0.1265	-0.796953	0.431011	0.985149	CCDC144B	transcribed_unprocessed_pseudogene	284047	coiled-coil domain containing 144B (pseudogene)
ENSG00000165506.14	234.074	-0.124023	0.155632	-0.796898	0.431043	0.985149	DNAAF2	protein_coding	55172	dynein axonemal assembly factor 2
ENSG00000171302.16	7101.01	-0.0648781	0.0814188	-0.796844	0.431075	0.985149	CANT1	protein_coding	124583	calcium activated nucleotidase 1
ENSG00000259956.1	2038.06	-0.0699059	0.0877294	-0.796836	0.431079	0.985149	RBM15B	protein_coding	29890	RNA binding motif protein 15B
ENSG00000221838.9	431.952	-0.083099	0.104293	-0.796786	0.431108	0.985149	AP4M1	protein_coding	9179	adaptor related protein complex 4 subunit mu 1
ENSG00000107362.13	499.155	0.0936445	0.117528	0.796786	0.431108	0.985149	ABHD17B	protein_coding	51104	abhydrolase domain containing 17B, depalmitoylase
ENSG00000280077.1	106.367	0.160827	0.201886	0.796625	0.431201	0.985149	AL353763.2	TEC	NA
ENSG00000143228.12	96.0334	-0.15623	0.196189	-0.796325	0.431374	0.985149	NUF2	protein_coding	83540	NUF2 component of NDC80 kinetochore complex
ENSG00000164949.7	292.61	0.106135	0.1333	0.796211	0.431441	0.985149	GEM	protein_coding	2669	GTP binding protein overexpressed in skeletal muscle
ENSG00000277117.4	77.5895	0.206777	0.259775	0.795986	0.431571	0.985149	FP565260.3	protein_coding	102723996	ICOS ligand
ENSG00000262877.4	101.166	0.144141	0.181133	0.795774	0.431693	0.985149	AC110285.2	lincRNA	NA
ENSG00000164758.7	180.512	0.112473	0.141363	0.795634	0.431775	0.985149	MED30	protein_coding	90390	mediator complex subunit 30
ENSG00000134247.9	2505.61	0.0579638	0.0728552	0.795603	0.431793	0.985149	PTGFRN	protein_coding	5738	prostaglandin F2 receptor inhibitor
ENSG00000164078.12	3963.03	-0.0647766	0.0814293	-0.795495	0.431855	0.985149	MST1R	protein_coding	4486	macrophage stimulating 1 receptor
ENSG00000123096.11	95.8639	-0.147565	0.185536	-0.795344	0.431942	0.985149	SSPN	protein_coding	8082	sarcospan
ENSG00000196912.12	536.281	-0.0906317	0.113961	-0.795284	0.431977	0.985149	ANKRD36B	protein_coding	57730	ankyrin repeat domain 36B
ENSG00000164219.9	1237.77	-0.0743543	0.0935011	-0.795224	0.432012	0.985149	PGGT1B	protein_coding	5229	protein geranylgeranyltransferase type I subunit beta
ENSG00000132436.11	311.1	-0.0966246	0.121514	-0.795171	0.432042	0.985149	FIGNL1	protein_coding	63979	fidgetin like 1
ENSG00000152766.5	315.181	0.103063	0.129612	0.795163	0.432047	0.985149	ANKRD22	protein_coding	118932	ankyrin repeat domain 22
ENSG00000206190.11	240.619	0.28271	0.355545	0.795144	0.432058	0.985149	ATP10A	protein_coding	57194	ATPase phospholipid transporting 10A (putative)
ENSG00000071073.12	5253.53	0.0651659	0.0819568	0.795124	0.432069	0.985149	MGAT4A	protein_coding	11320	alpha-1,3-mannosyl-glycoprotein 4-beta-N-acetylglucosaminyltransferase A
ENSG00000151292.17	1856.85	0.0645094	0.0811424	0.795015	0.432133	0.985149	CSNK1G3	protein_coding	1456	casein kinase 1 gamma 3
ENSG00000103174.12	356.559	-0.0930266	0.117018	-0.794974	0.432156	0.985149	NAGPA	protein_coding	51172	N-acetylglucosamine-1-phosphodiester alpha-N-acetylglucosaminidase
ENSG00000145819.16	5633.33	0.0534003	0.0671807	0.794875	0.432214	0.985149	ARHGAP26	protein_coding	23092	Rho GTPase activating protein 26
ENSG00000145817.16	1069.55	0.0673463	0.0847611	0.794542	0.432407	0.985149	YIPF5	protein_coding	81555	Yip1 domain family member 5
ENSG00000272941.1	107.77	0.150176	0.189029	0.794458	0.432456	0.985149	AC083862.2	antisense	NA
ENSG00000126603.8	457.327	0.103713	0.130551	0.794422	0.432476	0.985149	GLIS2	protein_coding	84662	GLIS family zinc finger 2
ENSG00000197776.7	57.4701	-0.200652	0.252652	-0.794186	0.432613	0.985149	KLHDC1	protein_coding	122773	kelch domain containing 1
ENSG00000141858.11	690.681	0.0824233	0.103802	0.794046	0.432694	0.985149	SAMD1	protein_coding	90378	sterile alpha motif domain containing 1
ENSG00000243064.8	87.8477	0.181211	0.228233	0.793972	0.432737	0.985149	ABCC13	transcribed_unprocessed_pseudogene	150000	ATP binding cassette subfamily C member 13 (pseudogene)
ENSG00000179388.8	138.233	0.149808	0.188712	0.793845	0.432811	0.985149	EGR3	protein_coding	1960	early growth response 3
ENSG00000203326.11	456.65	0.09613	0.121107	0.793763	0.432858	0.985149	ZNF525	protein_coding	170958	zinc finger protein 525
ENSG00000133789.14	1586.97	0.0764676	0.0963491	0.793652	0.432923	0.985149	SWAP70	protein_coding	23075	switching B cell complex subunit SWAP70
ENSG00000167395.10	1263.76	-0.073513	0.0926377	-0.793555	0.432979	0.985149	ZNF646	protein_coding	9726	zinc finger protein 646
ENSG00000177830.17	1132.38	-0.0829094	0.104495	-0.793428	0.433052	0.985149	CHID1	protein_coding	66005	chitinase domain containing 1
ENSG00000196466.10	253.548	-0.101153	0.127586	-0.792819	0.433405	0.985149	ZNF799	protein_coding	90576	zinc finger protein 799
ENSG00000128928.8	1535.97	-0.0725146	0.0914863	-0.792628	0.433516	0.985149	IVD	protein_coding	3712	isovaleryl-CoA dehydrogenase
ENSG00000055070.16	3250.97	-0.0658525	0.0830975	-0.792473	0.433606	0.985149	SZRD1	protein_coding	26099	SUZ RNA binding domain containing 1
ENSG00000007202.14	10349.7	0.053208	0.0671441	0.792445	0.433623	0.985149	KIAA0100	protein_coding	9703	KIAA0100
ENSG00000053747.16	15637.4	0.0581641	0.0734015	0.792411	0.433642	0.985149	LAMA3	protein_coding	3909	laminin subunit alpha 3
ENSG00000126822.16	6066.14	0.0649232	0.0819416	0.792311	0.433701	0.985149	PLEKHG3	protein_coding	26030	pleckstrin homology and RhoGEF domain containing G3
ENSG00000273230.1	136.038	-0.131818	0.166375	-0.792298	0.433708	0.985149	AC102953.2	lincRNA	NA
ENSG00000198945.7	371.151	0.0958739	0.121039	0.792088	0.43383	0.985149	L3MBTL3	protein_coding	84456	L3MBTL histone methyl-lysine binding protein 3
ENSG00000001630.16	309.106	-0.103709	0.130963	-0.791897	0.433941	0.985149	CYP51A1	protein_coding	1595	cytochrome P450 family 51 subfamily A member 1
ENSG00000106683.14	669.274	0.0781807	0.0987316	0.79185	0.433968	0.985149	LIMK1	protein_coding	3984	LIM domain kinase 1
ENSG00000141367.11	16958.2	0.058855	0.0743313	0.791794	0.434	0.985149	CLTC	protein_coding	1213	clathrin heavy chain
ENSG00000198040.10	976.277	0.0719899	0.0909238	0.79176	0.43402	0.985149	ZNF84	protein_coding	7637	zinc finger protein 84
ENSG00000128159.11	1645.44	0.0615687	0.0777644	0.791733	0.434036	0.985149	TUBGCP6	protein_coding	85378	tubulin gamma complex associated protein 6
ENSG00000248971.2	53.1863	0.188847	0.238561	0.791608	0.434108	0.985149	KRT8P46	processed_pseudogene	NA
ENSG00000111142.13	840.358	-0.0880988	0.111299	-0.791553	0.43414	0.985149	METAP2	protein_coding	10988	methionyl aminopeptidase 2
ENSG00000182040.8	92.3654	-0.156947	0.198289	-0.79151	0.434165	0.985149	USH1G	protein_coding	124590	USH1 protein network component sans
ENSG00000090013.10	554.142	0.0832441	0.105174	0.79149	0.434177	0.985149	BLVRB	protein_coding	645	biliverdin reductase B
ENSG00000069869.16	2296.94	-0.0738769	0.0933527	-0.791374	0.434244	0.985149	NEDD4	protein_coding	4734	NEDD4 E3 ubiquitin protein ligase
ENSG00000110987.8	336.63	0.0938921	0.118651	0.79133	0.43427	0.985149	BCL7A	protein_coding	605	BAF chromatin remodeling complex subunit BCL7A
ENSG00000198860.12	372.516	-0.0987458	0.124801	-0.791227	0.43433	0.985149	TSEN15	protein_coding	116461	tRNA splicing endonuclease subunit 15
ENSG00000141034.9	376.643	0.0974663	0.123196	0.791148	0.434375	0.985149	GID4	protein_coding	79018	GID complex subunit 4 homolog
ENSG00000108799.12	1677.6	0.0844122	0.106705	0.79108	0.434415	0.985149	EZH1	protein_coding	2145	enhancer of zeste 1 polycomb repressive complex 2 subunit
ENSG00000159720.11	2598.24	-0.0744413	0.0941076	-0.791023	0.434448	0.985149	ATP6V0D1	protein_coding	9114	ATPase H+ transporting V0 subunit d1
ENSG00000170946.14	217.329	-0.113283	0.143213	-0.791011	0.434455	0.985149	DNAJC24	protein_coding	120526	DnaJ heat shock protein family (Hsp40) member C24
ENSG00000057935.13	1124.8	0.0647594	0.0818814	0.790892	0.434524	0.985149	MTA3	protein_coding	57504	metastasis associated 1 family member 3
ENSG00000140479.16	2017.65	0.0645307	0.0815934	0.790881	0.43453	0.985149	PCSK6	protein_coding	5046	proprotein convertase subtilisin/kexin type 6
ENSG00000163702.19	631.472	-0.0923228	0.11679	-0.790501	0.434751	0.985149	IL17RC	protein_coding	84818	interleukin 17 receptor C
ENSG00000115421.12	624.708	0.0721168	0.0912627	0.79021	0.43492	0.985149	PAPOLG	protein_coding	64895	poly(A) polymerase gamma
ENSG00000169714.16	4835.54	0.0588333	0.074467	0.790059	0.435008	0.985149	CNBP	protein_coding	7555	CCHC-type zinc finger nucleic acid binding protein
ENSG00000101096.19	195.274	0.110238	0.139601	0.789668	0.435236	0.985149	NFATC2	protein_coding	4773	nuclear factor of activated T cells 2
ENSG00000159784.17	178.07	0.122208	0.154801	0.789453	0.435361	0.985149	FAM131B	protein_coding	9715	family with sequence similarity 131 member B
ENSG00000130830.14	141.073	0.132636	0.168032	0.789351	0.43542	0.985149	MPP1	protein_coding	4354	membrane palmitoylated protein 1
ENSG00000214517.9	1356.21	0.0685966	0.0869131	0.789256	0.435475	0.985149	PPME1	protein_coding	51400	protein phosphatase methylesterase 1
ENSG00000070785.16	280.599	-0.0953241	0.12082	-0.788975	0.435639	0.985149	EIF2B3	protein_coding	8891	eukaryotic translation initiation factor 2B subunit gamma
ENSG00000131508.15	1565.45	0.0630754	0.0799685	0.788754	0.435767	0.985149	UBE2D2	protein_coding	7322	ubiquitin conjugating enzyme E2 D2
ENSG00000189308.10	479.18	0.0780499	0.0989615	0.78869	0.435805	0.985149	LIN54	protein_coding	132660	lin-54 DREAM MuvB core complex component
ENSG00000142330.19	866.126	0.0775622	0.0983741	0.788441	0.435949	0.985149	CAPN10	protein_coding	11132	calpain 10
ENSG00000186162.10	141.289	-0.127676	0.161936	-0.788434	0.435954	0.985149	CIDECP	transcribed_unprocessed_pseudogene	NA
ENSG00000113924.11	1041.87	-0.067065	0.0850822	-0.788237	0.436068	0.985149	HGD	protein_coding	3081	homogentisate 1,2-dioxygenase
ENSG00000132589.15	1133.12	-0.0923139	0.117121	-0.788192	0.436094	0.985149	FLOT2	protein_coding	2319	flotillin 2
ENSG00000152939.15	2429.57	0.0566132	0.0718353	0.788098	0.436149	0.985149	MARVELD2	protein_coding	153562	MARVEL domain containing 2
ENSG00000280245.1	80.0966	0.168948	0.214453	0.78781	0.436316	0.985149	AC079336.7	TEC	NA
ENSG00000168917.8	72.9767	0.168892	0.214391	0.787776	0.436337	0.985149	SLC35G2	protein_coding	80723	solute carrier family 35 member G2
ENSG00000154447.14	5552.5	0.0611148	0.0775923	0.78764	0.436416	0.985149	SH3RF1	protein_coding	57630	SH3 domain containing ring finger 1
ENSG00000118873.15	1855.7	0.0666107	0.0845806	0.787541	0.436473	0.985149	RAB3GAP2	protein_coding	25782	RAB3 GTPase activating non-catalytic protein subunit 2
ENSG00000152127.8	10108.3	0.0555338	0.0705199	0.787492	0.436502	0.985149	MGAT5	protein_coding	4249	alpha-1,6-mannosylglycoprotein 6-beta-N-acetylglucosaminyltransferase
ENSG00000109805.9	303.415	-0.110017	0.139715	-0.787439	0.436533	0.985149	NCAPG	protein_coding	64151	non-SMC condensin I complex subunit G
ENSG00000177352.9	472.44	-0.0868837	0.110337	-0.787436	0.436535	0.985149	CCDC71	protein_coding	64925	coiled-coil domain containing 71
ENSG00000198947.15	149.419	0.129475	0.164464	0.78726	0.436637	0.985149	DMD	protein_coding	1756	dystrophin
ENSG00000198791.11	1885.62	0.069065	0.0877293	0.787251	0.436642	0.985149	CNOT7	protein_coding	29883	CCR4-NOT transcription complex subunit 7
ENSG00000106603.18	690.49	0.0746166	0.0948152	0.786969	0.436807	0.985149	COA1	protein_coding	55744	cytochrome c oxidase assembly factor 1 homolog
ENSG00000198121.13	167.476	0.122851	0.156115	0.786925	0.436832	0.985149	LPAR1	protein_coding	1902	lysophosphatidic acid receptor 1
ENSG00000121864.9	366.696	-0.0911959	0.115919	-0.786723	0.43695	0.985149	ZNF639	protein_coding	51193	zinc finger protein 639
ENSG00000148153.13	722.084	-0.0744493	0.0946514	-0.786564	0.437043	0.985149	INIP	protein_coding	58493	INTS3 and NABP interacting protein
ENSG00000143315.7	331.891	-0.109849	0.139664	-0.786522	0.437067	0.985149	PIGM	protein_coding	93183	phosphatidylinositol glycan anchor biosynthesis class M
ENSG00000066455.12	1430.69	-0.0627724	0.0798163	-0.78646	0.437103	0.985149	GOLGA5	protein_coding	9950	golgin A5
ENSG00000168887.10	1111.95	-0.0706722	0.0898711	-0.786373	0.437154	0.985149	C2orf68	protein_coding	388969	chromosome 2 open reading frame 68
ENSG00000125630.15	735.69	-0.0828428	0.105366	-0.786241	0.437231	0.985149	POLR1B	protein_coding	84172	RNA polymerase I subunit B
ENSG00000089195.14	263.562	-0.116919	0.148744	-0.786041	0.437347	0.985149	TRMT6	protein_coding	51605	tRNA methyltransferase 6
ENSG00000173821.19	17698.5	0.0542417	0.0690387	0.785671	0.437563	0.985149	RNF213	protein_coding	57674	ring finger protein 213
ENSG00000169246.16	223.055	0.122985	0.15656	0.785546	0.437636	0.985149	NPIPB3	protein_coding	23117	nuclear pore complex interacting protein family member B3
ENSG00000198898.13	3137.24	-0.0648493	0.0825549	-0.785529	0.437646	0.985149	CAPZA2	protein_coding	830	capping actin protein of muscle Z-line subunit alpha 2
ENSG00000235106.9	451.434	-0.0959852	0.122193	-0.785524	0.437649	0.985149	BRD3OS	protein_coding	266655	BRD3 opposite strand
ENSG00000108468.14	1289.29	-0.0657348	0.0837119	-0.785251	0.437808	0.985149	CBX1	protein_coding	10951	chromobox 1
ENSG00000118855.18	784.563	-0.0706028	0.0899338	-0.785053	0.437924	0.985149	MFSD1	protein_coding	64747	major facilitator superfamily domain containing 1
ENSG00000165548.10	247.978	-0.106368	0.135503	-0.784985	0.437964	0.985149	TMEM63C	protein_coding	57156	transmembrane protein 63C
ENSG00000121988.17	147.379	-0.122067	0.155507	-0.784964	0.437976	0.985149	ZRANB3	protein_coding	84083	zinc finger RANBP2-type containing 3
ENSG00000125676.19	4135.41	0.0601309	0.0766053	0.784944	0.437987	0.985149	THOC2	protein_coding	57187	THO complex 2
ENSG00000160191.17	1412.47	-0.0829065	0.105627	-0.784902	0.438012	0.985149	PDE9A	protein_coding	5152	phosphodiesterase 9A
ENSG00000109084.13	968.911	-0.0732726	0.0933535	-0.784894	0.438016	0.985149	TMEM97	protein_coding	27346	transmembrane protein 97
ENSG00000161082.12	55.09	-0.192937	0.245813	-0.784892	0.438018	0.985149	CELF5	protein_coding	60680	CUGBP Elav-like family member 5
ENSG00000142459.8	568.997	-0.0864464	0.11014	-0.784877	0.438027	0.985149	EVI5L	protein_coding	115704	ecotropic viral integration site 5 like
ENSG00000276248.1	125.79	0.13309	0.169591	0.784767	0.438091	0.985149	AL442125.1	sense_intronic	NA
ENSG00000196747.4	619.141	-0.198984	0.253559	-0.784763	0.438093	0.985149	HIST1H2AI	protein_coding	8329	H2A clustered histone 13
ENSG00000159082.17	510.824	0.0785927	0.100154	0.784716	0.438121	0.985149	SYNJ1	protein_coding	8867	synaptojanin 1
ENSG00000189143.9	20714.2	0.0783578	0.0998575	0.784696	0.438132	0.985149	CLDN4	protein_coding	1364	claudin 4
ENSG00000276855.1	70.8518	-0.177509	0.226243	-0.784594	0.438192	0.985149	AC015922.3	lincRNA	NA
ENSG00000100263.13	190.977	-0.130484	0.166321	-0.784533	0.438227	0.985149	RHBDD3	protein_coding	25807	rhomboid domain containing 3
ENSG00000257354.2	104.828	0.145338	0.185262	0.784499	0.438247	0.985149	AC048341.1	lincRNA	NA
ENSG00000181090.20	2816.31	0.0608959	0.0776331	0.784406	0.438301	0.985149	EHMT1	protein_coding	79813	euchromatic histone lysine methyltransferase 1
ENSG00000146872.17	1292.46	0.07136	0.0910104	0.784086	0.438488	0.985149	TLK2	protein_coding	11011	tousled like kinase 2
ENSG00000197771.12	1306	0.0662459	0.0844976	0.783998	0.43854	0.985149	MCMBP	protein_coding	79892	minichromosome maintenance complex binding protein
ENSG00000178038.16	7106.14	0.0708386	0.090399	0.783622	0.43876	0.985149	ALS2CL	protein_coding	259173	ALS2 C-terminal like
ENSG00000212694.8	315.414	-0.0940643	0.120087	-0.783303	0.438946	0.985149	LINC01089	lincRNA	NA
ENSG00000153064.11	310.663	-0.116505	0.148751	-0.783224	0.438992	0.985149	BANK1	protein_coding	55024	B cell scaffold protein with ankyrin repeats 1
ENSG00000187097.12	1872.18	0.0671321	0.085723	0.783128	0.439048	0.985149	ENTPD5	protein_coding	957	ectonucleoside triphosphate diphosphohydrolase 5 (inactive)
ENSG00000149328.14	2983.62	-0.0631302	0.0806208	-0.783051	0.439093	0.985149	GLB1L2	protein_coding	89944	galactosidase beta 1 like 2
ENSG00000169435.13	2011.32	-0.0710666	0.0907622	-0.782997	0.439125	0.985149	RASSF6	protein_coding	166824	Ras association domain family member 6
ENSG00000162407.8	236.479	0.128124	0.163653	0.7829	0.439181	0.985149	PLPP3	protein_coding	8613	phospholipid phosphatase 3
ENSG00000227268.3	61.6528	-0.18546	0.236908	-0.782834	0.43922	0.985149	KLLN	protein_coding	100144748	killin, p53 regulated DNA replication inhibitor
ENSG00000072849.10	790.408	0.0754956	0.0964416	0.782811	0.439233	0.985149	DERL2	protein_coding	51009	derlin 2
ENSG00000179913.10	2536.5	-0.0654069	0.0835602	-0.782752	0.439268	0.985149	B3GNT3	protein_coding	10331	UDP-GlcNAc:betaGal beta-1,3-N-acetylglucosaminyltransferase 3
ENSG00000119707.13	3635.89	0.0640214	0.081807	0.78259	0.439362	0.985149	RBM25	protein_coding	58517	RNA binding motif protein 25
ENSG00000100425.18	2246.97	0.0677998	0.0866496	0.782459	0.439439	0.985149	BRD1	protein_coding	23774	bromodomain containing 1
ENSG00000148343.18	1317.31	0.081606	0.104351	0.782037	0.439686	0.985149	MIGA2	protein_coding	84895	mitoguardin 2
ENSG00000048649.13	2888.12	0.0645575	0.082562	0.781927	0.43975	0.985149	RSF1	protein_coding	51773	remodeling and spacing factor 1
ENSG00000173137.11	320.401	-0.0934555	0.119563	-0.781639	0.439919	0.985149	ADCK5	protein_coding	203054	aarF domain containing kinase 5
ENSG00000100926.14	65.3791	-0.176546	0.225874	-0.781614	0.439933	0.985149	TM9SF1	protein_coding	10548	transmembrane 9 superfamily member 1
ENSG00000084754.11	5147.11	-0.0568996	0.0728055	-0.781529	0.439983	0.985149	HADHA	protein_coding	3030	hydroxyacyl-CoA dehydrogenase trifunctional multienzyme complex subunit alpha
ENSG00000078140.13	2165.8	0.07242	0.0926709	0.781475	0.440014	0.985149	UBE2K	protein_coding	3093	ubiquitin conjugating enzyme E2 K
ENSG00000085999.11	220.05	-0.111178	0.142298	-0.781303	0.440115	0.985149	RAD54L	protein_coding	8438	RAD54 like
ENSG00000166200.14	1623.72	0.0785574	0.100564	0.78117	0.440193	0.985149	COPS2	protein_coding	9318	COP9 signalosome subunit 2
ENSG00000262468.6	130.001	-0.125582	0.160768	-0.781139	0.440211	0.985149	LINC01569	lincRNA	NA
ENSG00000075711.20	4017.68	0.0587752	0.0752506	0.78106	0.440258	0.985149	DLG1	protein_coding	1739	discs large MAGUK scaffold protein 1
ENSG00000165269.12	290.717	0.103288	0.132291	0.780766	0.44043	0.985149	AQP7	protein_coding	364	aquaporin 7
ENSG00000205208.4	133.373	-0.131611	0.16857	-0.780747	0.440441	0.985149	C4orf46	protein_coding	201725	chromosome 4 open reading frame 46
ENSG00000167380.16	634.848	-0.0731705	0.0937311	-0.780642	0.440502	0.985149	ZNF226	protein_coding	7769	zinc finger protein 226
ENSG00000156510.12	1400.99	0.0702868	0.090049	0.780539	0.440563	0.985149	HKDC1	protein_coding	80201	hexokinase domain containing 1
ENSG00000204839.8	614.45	0.0834569	0.106935	0.780443	0.440619	0.985149	MROH6	protein_coding	642475	maestro heat like repeat family member 6
ENSG00000087008.15	544.24	-0.0767181	0.0983176	-0.780309	0.440697	0.985149	ACOX3	protein_coding	8310	acyl-CoA oxidase 3, pristanoyl
ENSG00000183808.11	1076.71	-0.0714417	0.09156	-0.780272	0.440719	0.985149	RBM12B	protein_coding	389677	RNA binding motif protein 12B
ENSG00000223501.8	1210.14	-0.0672142	0.0861594	-0.780115	0.440811	0.985149	VPS52	protein_coding	6293	VPS52 subunit of GARP complex
ENSG00000181938.13	81.5416	-0.156328	0.200406	-0.780057	0.440845	0.985149	GINS3	protein_coding	64785	GINS complex subunit 3
ENSG00000185963.13	818	0.0741626	0.0950813	0.779992	0.440883	0.985149	BICD2	protein_coding	23299	BICD cargo adaptor 2
ENSG00000103051.18	1348.96	-0.0614328	0.0787915	-0.779689	0.44106	0.985149	COG4	protein_coding	25839	component of oligomeric golgi complex 4
ENSG00000114631.10	367.584	-0.0949357	0.12178	-0.779569	0.441131	0.985149	PODXL2	protein_coding	50512	podocalyxin like 2
ENSG00000267940.1	77.6436	-0.158416	0.203216	-0.779542	0.441147	0.985149	AC022762.2	lincRNA	NA
ENSG00000162062.14	50.7842	-0.203046	0.260493	-0.779471	0.441188	0.985149	TEDC2	protein_coding	80178	tubulin epsilon and delta complex 2
ENSG00000145860.11	2691.34	0.0589768	0.0756888	0.779201	0.441346	0.985149	RNF145	protein_coding	153830	ring finger protein 145
ENSG00000161960.14	240.434	-0.098933	0.127018	-0.778888	0.44153	0.985149	EIF4A1	protein_coding	1973	eukaryotic translation initiation factor 4A1
ENSG00000124224.16	414.015	0.093775	0.120412	0.778784	0.441591	0.985149	PPP4R1L	transcribed_unprocessed_pseudogene	NA
ENSG00000100417.11	1021.5	-0.089818	0.115353	-0.778638	0.441676	0.985149	PMM1	protein_coding	5372	phosphomannomutase 1
ENSG00000075539.14	8298.76	0.0628194	0.0807094	0.778341	0.441851	0.985149	FRYL	protein_coding	285527	FRY like transcription coactivator
ENSG00000127399.14	172.577	-0.127161	0.163393	-0.778251	0.441903	0.985149	LRRC61	protein_coding	65999	leucine rich repeat containing 61
ENSG00000161914.9	113.634	-0.145609	0.187129	-0.77812	0.44198	0.985149	ZNF653	protein_coding	115950	zinc finger protein 653
ENSG00000204936.9	55.1194	0.242808	0.312062	0.778076	0.442006	0.985149	CD177	protein_coding	57126	CD177 molecule
ENSG00000103599.19	91.771	-0.148728	0.191159	-0.778032	0.442032	0.985149	IQCH	protein_coding	64799	IQ motif containing H
ENSG00000159131.16	1543.42	-0.0712431	0.0915836	-0.777902	0.442108	0.985149	GART	protein_coding	2618	phosphoribosylglycinamide formyltransferase, phosphoribosylglycinamide synthetase, phosphoribosylaminoimidazole synthetase
ENSG00000070614.14	1847.29	-0.0712531	0.0915974	-0.777895	0.442113	0.985149	NDST1	protein_coding	3340	N-deacetylase and N-sulfotransferase 1
ENSG00000100523.14	590.497	0.0812354	0.104442	0.777801	0.442167	0.985149	DDHD1	protein_coding	80821	DDHD domain containing 1
ENSG00000180938.5	69.4696	-0.165174	0.212363	-0.77779	0.442174	0.985149	ZNF572	protein_coding	137209	zinc finger protein 572
ENSG00000174125.7	55.9867	0.212658	0.273419	0.777774	0.442183	0.985149	TLR1	protein_coding	7096	toll like receptor 1
ENSG00000107796.13	368.091	0.0902833	0.116082	0.777751	0.442197	0.985149	ACTA2	protein_coding	59	actin alpha 2, smooth muscle
ENSG00000140931.19	103.396	0.141745	0.182259	0.777714	0.442218	0.985149	CMTM3	protein_coding	123920	CKLF like MARVEL transmembrane domain containing 3
ENSG00000134369.15	1464.95	0.0634547	0.0816033	0.7776	0.442285	0.985149	NAV1	protein_coding	89796	neuron navigator 1
ENSG00000160208.12	1252.95	-0.0696471	0.0895707	-0.777566	0.442306	0.985149	RRP1B	protein_coding	23076	ribosomal RNA processing 1B
ENSG00000136560.13	1202.8	-0.0713504	0.091786	-0.777356	0.442429	0.985149	TANK	protein_coding	10010	TRAF family member associated NFKB activator
ENSG00000106404.13	249.078	0.1145	0.147303	0.777308	0.442457	0.985149	CLDN15	protein_coding	24146	claudin 15
ENSG00000072310.16	4112.46	-0.0598228	0.0769635	-0.777288	0.442469	0.985149	SREBF1	protein_coding	6720	sterol regulatory element binding transcription factor 1
ENSG00000179454.13	830.723	0.0727579	0.0936179	0.77718	0.442532	0.985149	KLHL28	protein_coding	54813	kelch like family member 28
ENSG00000111875.7	222.249	-0.112613	0.144925	-0.777043	0.442612	0.985149	ASF1A	protein_coding	25842	anti-silencing function 1A histone chaperone
ENSG00000068912.13	1229.26	0.0680103	0.0875332	0.776966	0.442658	0.985149	ERLEC1	protein_coding	27248	endoplasmic reticulum lectin 1
ENSG00000119718.10	630.702	0.0805117	0.103625	0.776949	0.442667	0.985149	EIF2B2	protein_coding	8892	eukaryotic translation initiation factor 2B subunit beta
ENSG00000215912.12	86.5171	0.155286	0.200032	0.776302	0.443047	0.985149	TTC34	protein_coding	100287898	tetratricopeptide repeat domain 34
ENSG00000125459.15	119.671	-0.13343	0.171887	-0.776267	0.443068	0.985149	MSTO1	protein_coding	55154	misato mitochondrial distribution and morphology regulator 1
ENSG00000236709.1	67.095	0.173534	0.223611	0.776052	0.443194	0.985149	DAPK1-IT1	sense_intronic	100506897	DAPK1 intronic transcript 1
ENSG00000118523.5	4651.22	-0.0615201	0.0792959	-0.77583	0.443325	0.985149	CTGF	protein_coding	1490	cellular communication network factor 2
ENSG00000141378.14	317.698	-0.0954892	0.123102	-0.775692	0.443406	0.985149	PTRH2	protein_coding	51651	peptidyl-tRNA hydrolase 2
ENSG00000182010.10	272.484	0.102726	0.132439	0.775645	0.443433	0.985149	RTKN2	protein_coding	219790	rhotekin 2
ENSG00000142188.16	1112.81	0.0675355	0.0870858	0.775506	0.443516	0.985149	TMEM50B	protein_coding	757	transmembrane protein 50B
ENSG00000248643.5	66.7467	0.17228	0.222156	0.775491	0.443524	0.985149	RBM14-RBM4	protein_coding	100526737	RBM14-RBM4 readthrough
ENSG00000103544.14	880.059	-0.0759312	0.0979151	-0.77548	0.44353	0.985149	VPS35L	protein_coding	57020	VPS35 endosomal protein sorting factor like
ENSG00000184661.13	341.153	-0.0999285	0.128888	-0.775313	0.443629	0.985149	CDCA2	protein_coding	157313	cell division cycle associated 2
ENSG00000197208.5	118.059	-0.131832	0.170037	-0.775312	0.44363	0.985149	SLC22A4	protein_coding	6583	solute carrier family 22 member 4
ENSG00000100335.14	1570.62	-0.0605226	0.0780772	-0.775163	0.443717	0.985149	MIEF1	protein_coding	54471	mitochondrial elongation factor 1
ENSG00000236008.2	817.854	0.072554	0.0936221	0.774967	0.443832	0.985149	LINC01814	lincRNA	101929567	long intergenic non-protein coding RNA 1814
ENSG00000119638.12	2505.07	-0.0554227	0.0715366	-0.774745	0.443963	0.985149	NEK9	protein_coding	91754	NIMA related kinase 9
ENSG00000087338.4	727.417	0.0711329	0.091822	0.774683	0.443999	0.985149	GMCL1	protein_coding	64395	germ cell-less 1, spermatogenesis associated
ENSG00000084207.16	8358.15	-0.0854732	0.110339	-0.774641	0.444024	0.985149	GSTP1	protein_coding	2950	glutathione S-transferase pi 1
ENSG00000279117.1	727.604	-0.0792826	0.102356	-0.774579	0.444061	0.985149	AP001972.5	TEC	NA
ENSG00000105323.16	5526.86	0.0607442	0.0784372	0.774431	0.444148	0.985149	HNRNPUL1	protein_coding	11100	heterogeneous nuclear ribonucleoprotein U like 1
ENSG00000160007.18	8582.27	0.0608099	0.0785425	0.774229	0.444267	0.985149	ARHGAP35	protein_coding	2909	Rho GTPase activating protein 35
ENSG00000173914.11	288.663	0.0963317	0.124428	0.774195	0.444286	0.985149	RBM4B	protein_coding	83759	RNA binding motif protein 4B
ENSG00000171617.13	7517.29	-0.0653635	0.0844322	-0.774153	0.444311	0.985149	ENC1	protein_coding	8507	ectodermal-neural cortex 1
ENSG00000170315.13	8773.52	-0.0753615	0.0973513	-0.774119	0.444331	0.985149	UBB	protein_coding	7314	ubiquitin B
ENSG00000198960.10	204.58	-0.116949	0.151077	-0.774101	0.444341	0.985149	ARMCX6	protein_coding	54470	armadillo repeat containing X-linked 6
ENSG00000127824.13	2221.73	-0.0613001	0.0791935	-0.774054	0.444369	0.985149	TUBA4A	protein_coding	7277	tubulin alpha 4a
ENSG00000103657.13	4200.57	0.0540385	0.0698261	0.773901	0.44446	0.98519	HERC1	protein_coding	8925	HECT and RLD domain containing E3 ubiquitin protein ligase family member 1
ENSG00000114346.13	1317.68	0.0786454	0.101654	0.773657	0.444603	0.985302	ECT2	protein_coding	1894	epithelial cell transforming 2
ENSG00000162896.5	166729	-0.068419	0.0884532	-0.773506	0.444692	0.985302	PIGR	protein_coding	5284	polymeric immunoglobulin receptor
ENSG00000176915.14	4390.48	0.0543105	0.0702193	0.773441	0.44473	0.985302	ANKLE2	protein_coding	23141	ankyrin repeat and LEM domain containing 2
ENSG00000104064.17	356.464	-0.0874354	0.113085	-0.773183	0.444882	0.985302	GABPB1	protein_coding	2553	GA binding protein transcription factor subunit beta 1
ENSG00000171735.18	552.819	0.0749737	0.0969854	0.773041	0.444965	0.985302	CAMTA1	protein_coding	23261	calmodulin binding transcription activator 1
ENSG00000229638.1	71.1718	-0.164273	0.212529	-0.772944	0.445023	0.985302	RPL4P4	processed_pseudogene	NA
ENSG00000087502.17	799.875	0.085426	0.11064	0.772112	0.445513	0.985302	ERGIC2	protein_coding	51290	ERGIC and golgi 2
ENSG00000218510.8	77.0321	-0.163806	0.212167	-0.77206	0.445543	0.985302	LINC00339	processed_transcript	29092	long intergenic non-protein coding RNA 339
ENSG00000184319.15	135.751	-0.129876	0.168225	-0.772033	0.445559	0.985302	RPL23AP82	transcribed_unprocessed_pseudogene	NA
ENSG00000198833.6	2109.65	0.060615	0.0785143	0.772025	0.445564	0.985302	UBE2J1	protein_coding	51465	ubiquitin conjugating enzyme E2 J1
ENSG00000260934.1	63.2926	-0.181967	0.235719	-0.771965	0.4456	0.985302	AC130456.5	antisense	NA
ENSG00000185088.13	3113.29	0.061668	0.0798858	0.771952	0.445607	0.985302	RPS27L	protein_coding	51065	ribosomal protein S27 like
ENSG00000070756.15	29379.4	-0.0498064	0.0645203	-0.77195	0.445608	0.985302	PABPC1	protein_coding	26986	poly(A) binding protein cytoplasmic 1
ENSG00000204713.10	1221.42	-0.0625302	0.0810253	-0.771736	0.445734	0.985302	TRIM27	protein_coding	5987	tripartite motif containing 27
ENSG00000053770.11	1322.94	-0.0745716	0.0966332	-0.771697	0.445757	0.985302	AP5M1	protein_coding	55745	adaptor related protein complex 5 subunit mu 1
ENSG00000124783.13	5762.95	0.0550917	0.071394	0.771658	0.445781	0.985302	SSR1	protein_coding	6745	signal sequence receptor subunit 1
ENSG00000105568.17	5498.24	-0.0691984	0.0896782	-0.77163	0.445797	0.985302	PPP2R1A	protein_coding	5518	protein phosphatase 2 scaffold subunit Aalpha
ENSG00000115091.11	5320.12	0.0552905	0.0716558	0.771612	0.445807	0.985302	ACTR3	protein_coding	10096	actin related protein 3
ENSG00000152784.15	174.251	0.121556	0.157568	0.771454	0.445901	0.985315	PRDM8	protein_coding	56978	PR/SET domain 8
ENSG00000215105.4	73.4341	-0.180127	0.23352	-0.771358	0.445958	0.985315	TTC3P1	processed_pseudogene	NA
ENSG00000110107.8	1618.71	-0.0703496	0.0912534	-0.770925	0.446213	0.985707	PRPF19	protein_coding	27339	pre-mRNA processing factor 19
ENSG00000141179.13	575.586	-0.0790163	0.102521	-0.770732	0.446326	0.985707	PCTP	protein_coding	58488	phosphatidylcholine transfer protein
ENSG00000265666.1	56.2001	-0.177844	0.230796	-0.770568	0.446423	0.985707	RARA-AS1	antisense	101929693	RARA antisense RNA 1
ENSG00000148344.10	124.558	0.145796	0.189231	0.770469	0.446482	0.985707	PTGES	protein_coding	9536	prostaglandin E synthase
ENSG00000132612.15	708.919	-0.0693133	0.0899652	-0.770446	0.446495	0.985707	VPS4A	protein_coding	27183	vacuolar protein sorting 4 homolog A
ENSG00000133048.12	77.7467	-0.182414	0.236905	-0.769991	0.446764	0.986028	CHI3L1	protein_coding	1116	chitinase 3 like 1
ENSG00000084733.10	4969.65	-0.058968	0.0765863	-0.769955	0.446785	0.986028	RAB10	protein_coding	10890	RAB10, member RAS oncogene family
ENSG00000106077.18	2072.64	0.0687855	0.0894289	0.769164	0.447252	0.98678	ABHD11	protein_coding	83451	abhydrolase domain containing 11
ENSG00000285725.1	61.0947	-0.169679	0.220666	-0.768942	0.447383	0.98678	AC004967.2	processed_transcript	NA
ENSG00000278705.1	1257.93	-0.0951727	0.123786	-0.768846	0.44744	0.98678	HIST1H4B	protein_coding	8366	H4 clustered histone 2
ENSG00000070404.9	1326.87	-0.0904251	0.11764	-0.768662	0.447549	0.98678	FSTL3	protein_coding	10272	follistatin like 3
ENSG00000127720.7	159.543	-0.119519	0.155536	-0.768429	0.447686	0.98678	METTL25	protein_coding	84190	methyltransferase like 25
ENSG00000196628.16	64.9955	-0.177591	0.231111	-0.768424	0.44769	0.98678	TCF4	protein_coding	6925	transcription factor 4
ENSG00000145623.12	724.877	-0.0910311	0.118472	-0.768374	0.447719	0.98678	OSMR	protein_coding	9180	oncostatin M receptor
ENSG00000139180.10	273.928	0.0964196	0.12551	0.768223	0.447808	0.98678	NDUFA9	protein_coding	4704	NADH:ubiquinone oxidoreductase subunit A9
ENSG00000152291.13	16098.7	0.0506655	0.0659653	0.768063	0.447903	0.98678	TGOLN2	protein_coding	10618	trans-golgi network protein 2
ENSG00000067836.12	153.462	-0.13204	0.171915	-0.768057	0.447906	0.98678	ROGDI	protein_coding	79641	rogdi atypical leucine zipper
ENSG00000108587.15	1541.02	-0.0591666	0.0770461	-0.767938	0.447977	0.98678	GOSR1	protein_coding	9527	golgi SNAP receptor complex member 1
ENSG00000155636.14	160.288	-0.150445	0.195938	-0.767824	0.448044	0.98678	RBM45	protein_coding	129831	RNA binding motif protein 45
ENSG00000124164.15	1943.52	-0.0583473	0.0759938	-0.76779	0.448064	0.98678	VAPB	protein_coding	9217	VAMP associated protein B and C
ENSG00000188747.8	844.879	0.0825258	0.107561	0.767246	0.448386	0.98733	NOXA1	protein_coding	10811	NADPH oxidase activator 1
ENSG00000213901.10	73.1987	0.161826	0.211003	0.766938	0.448568	0.987548	SLC23A3	protein_coding	151295	solute carrier family 23 member 3
ENSG00000159352.15	1801.87	-0.0690792	0.0900836	-0.766835	0.448629	0.987548	PSMD4	protein_coding	5710	proteasome 26S subunit, non-ATPase 4
ENSG00000166261.10	256.319	-0.0986818	0.12878	-0.766281	0.448957	0.987744	ZNF202	protein_coding	7753	zinc finger protein 202
ENSG00000167325.14	1109.85	-0.0647674	0.0845303	-0.766203	0.449003	0.987744	RRM1	protein_coding	6240	ribonucleotide reductase catalytic subunit M1
ENSG00000206159.10	178.459	-0.139621	0.182229	-0.766187	0.449012	0.987744	GYG2P1	transcribed_unprocessed_pseudogene	NA
ENSG00000231969.1	102.043	-0.143551	0.187374	-0.766121	0.449051	0.987744	AC007364.1	antisense	NA
ENSG00000145868.16	2167.45	-0.0617475	0.0806038	-0.766062	0.449087	0.987744	FBXO38	protein_coding	81545	F-box protein 38
ENSG00000108733.9	94.3637	-0.150706	0.19676	-0.765937	0.44916	0.987744	PEX12	protein_coding	5193	peroxisomal biogenesis factor 12
ENSG00000184967.6	245.89	-0.102623	0.134003	-0.76583	0.449224	0.987744	NOC4L	protein_coding	79050	nucleolar complex associated 4 homolog
ENSG00000065923.9	716.022	0.0701192	0.0915855	0.765614	0.449351	0.987865	SLC9A7	protein_coding	84679	solute carrier family 9 member A7
ENSG00000010270.13	420.073	-0.0907954	0.11867	-0.765107	0.449652	0.988101	STARD3NL	protein_coding	83930	STARD3 N-terminal like
ENSG00000126749.15	663.442	-0.0722546	0.0944677	-0.764861	0.449798	0.988101	EMG1	protein_coding	10436	EMG1 N1-specific pseudouridine methyltransferase
ENSG00000100320.22	3511.65	0.0548497	0.0717158	0.76482	0.449822	0.988101	RBFOX2	protein_coding	23543	RNA binding fox-1 homolog 2
ENSG00000169372.12	191.903	-0.117362	0.153506	-0.764541	0.449987	0.988101	CRADD	protein_coding	8738	CASP2 and RIPK1 domain containing adaptor with death domain
ENSG00000176087.14	1297.61	-0.0710997	0.0930293	-0.764272	0.450147	0.988101	SLC35A4	protein_coding	113829	solute carrier family 35 member A4
ENSG00000225101.6	507.074	-0.0828594	0.108442	-0.76409	0.450255	0.988101	OR52K3P	transcribed_unprocessed_pseudogene	NA
ENSG00000279789.1	179.827	-0.116592	0.152595	-0.764059	0.450273	0.988101	AC120114.3	TEC	NA
ENSG00000167797.7	1201.1	-0.0816756	0.106906	-0.763998	0.450309	0.988101	CDK2AP2	protein_coding	10263	cyclin dependent kinase 2 associated protein 2
ENSG00000174780.16	1550.06	-0.0673014	0.0881377	-0.763594	0.450549	0.988101	1972-07-01	protein_coding	6731	signal recognition particle 72
ENSG00000162599.15	1450.58	0.0685994	0.089848	0.763505	0.450602	0.988101	NFIA	protein_coding	4774	nuclear factor I A
ENSG00000103042.8	475.446	-0.0834154	0.109266	-0.763413	0.450656	0.988101	SLC38A7	protein_coding	55238	solute carrier family 38 member 7
ENSG00000125798.14	404.284	0.0809197	0.106037	0.76313	0.450824	0.988101	FOXA2	protein_coding	3170	forkhead box A2
ENSG00000165752.16	155.09	-0.134746	0.176575	-0.763108	0.450837	0.988101	STK32C	protein_coding	282974	serine/threonine kinase 32C
ENSG00000197847.12	87.501	-0.171042	0.224153	-0.76306	0.450865	0.988101	SLC22A20P	transcribed_unitary_pseudogene	NA
ENSG00000135108.14	1909.62	-0.0567006	0.0743305	-0.762816	0.45101	0.988101	FBXO21	protein_coding	23014	F-box protein 21
ENSG00000163072.15	957.938	0.0734132	0.0962644	0.76262	0.451127	0.988101	NOSTRIN	protein_coding	115677	nitric oxide synthase trafficking
ENSG00000197841.14	152.631	-0.12195	0.159931	-0.762515	0.451189	0.988101	ZNF181	protein_coding	339318	zinc finger protein 181
ENSG00000130726.11	5152.35	-0.0596324	0.0782291	-0.762279	0.451329	0.988101	TRIM28	protein_coding	10155	tripartite motif containing 28
ENSG00000167106.11	4942.48	0.0695987	0.0913418	0.761959	0.451519	0.988101	FAM102A	protein_coding	399665	family with sequence similarity 102 member A
ENSG00000125753.13	4046.15	0.0621834	0.0816124	0.761936	0.451533	0.988101	VASP	protein_coding	7408	vasodilator stimulated phosphoprotein
ENSG00000006756.15	2075.47	-0.0622154	0.0816605	-0.761879	0.451566	0.988101	ARSD	protein_coding	414	arylsulfatase D
ENSG00000111843.13	937.398	-0.0771038	0.101232	-0.761653	0.451701	0.988101	TMEM14C	protein_coding	51522	transmembrane protein 14C
ENSG00000171443.6	315.024	0.0867642	0.113923	0.761601	0.451732	0.988101	ZNF524	protein_coding	147807	zinc finger protein 524
ENSG00000279591.1	51.0904	0.188843	0.247958	0.761594	0.451736	0.988101	AC002044.2	TEC	NA
ENSG00000142186.16	1831.59	0.0647947	0.0850989	0.761405	0.451848	0.988101	SCYL1	protein_coding	57410	SCY1 like pseudokinase 1
ENSG00000197321.14	8409.61	0.0494637	0.0649902	0.761095	0.452032	0.988101	SVIL	protein_coding	6840	supervillin
ENSG00000155367.15	144.62	-0.120426	0.158241	-0.761027	0.452073	0.988101	PPM1J	protein_coding	333926	protein phosphatase, Mg2+/Mn2+ dependent 1J
ENSG00000162604.12	1003.73	0.0634159	0.0833346	0.76098	0.452101	0.988101	TM2D1	protein_coding	83941	TM2 domain containing 1
ENSG00000132970.12	122.888	-0.129813	0.170589	-0.760968	0.452108	0.988101	WASF3	protein_coding	10810	WASP family member 3
ENSG00000175220.11	1930.92	-0.064247	0.08449	-0.76041	0.452439	0.988101	ARHGAP1	protein_coding	392	Rho GTPase activating protein 1
ENSG00000171681.12	2408.32	0.0634	0.0833824	0.760352	0.452474	0.988101	ATF7IP	protein_coding	55729	activating transcription factor 7 interacting protein
ENSG00000132002.7	4444.43	-0.0630305	0.0829373	-0.759978	0.452697	0.988101	DNAJB1	protein_coding	3337	DnaJ heat shock protein family (Hsp40) member B1
ENSG00000214114.8	396.651	-0.0914688	0.120375	-0.759864	0.452764	0.988101	MYCBP	protein_coding	26292	MYC binding protein
ENSG00000108515.17	91.948	-0.140522	0.185003	-0.759568	0.45294	0.988101	ENO3	protein_coding	2027	enolase 3
ENSG00000171970.12	313.369	-0.0960596	0.126506	-0.75933	0.453082	0.988101	ZNF57	protein_coding	126295	zinc finger protein 57
ENSG00000136933.16	185.478	0.106009	0.139629	0.759218	0.453148	0.988101	RABEPK	protein_coding	10244	Rab9 effector protein with kelch motifs
ENSG00000119703.13	63.7158	-0.170152	0.224155	-0.759081	0.45323	0.988101	ZC2HC1C	protein_coding	79696	zinc finger C2HC-type containing 1C
ENSG00000185697.16	50.6074	-0.193839	0.255396	-0.758974	0.453294	0.988101	MYBL1	protein_coding	4603	MYB proto-oncogene like 1
ENSG00000147130.14	1240.74	0.0751817	0.099074	0.758844	0.453371	0.988101	ZMYM3	protein_coding	9203	zinc finger MYM-type containing 3
ENSG00000106261.16	10268.9	0.0547812	0.072202	0.758722	0.453444	0.988101	ZKSCAN1	protein_coding	7586	zinc finger with KRAB and SCAN domains 1
ENSG00000149925.18	749.259	0.207763	0.273861	0.758646	0.453489	0.988101	ALDOA	protein_coding	226	aldolase, fructose-bisphosphate A
ENSG00000122870.11	1166.24	0.071541	0.0943191	0.7585	0.453576	0.988101	BICC1	protein_coding	80114	BicC family RNA binding protein 1
ENSG00000156650.13	1459.54	0.0652151	0.0859804	0.758488	0.453583	0.988101	KAT6B	protein_coding	23522	lysine acetyltransferase 6B
ENSG00000274979.1	84.4967	-0.150738	0.198756	-0.758411	0.453629	0.988101	AC020656.2	lincRNA	NA
ENSG00000034152.18	3241.68	0.0573248	0.0755992	0.758272	0.453711	0.988101	MAP2K3	protein_coding	5606	mitogen-activated protein kinase kinase 3
ENSG00000272644.1	70.7949	0.187728	0.247615	0.758145	0.453787	0.988101	AC097468.3	lincRNA	NA	NA
ENSG00000141696.12	226.131	-0.0978407	0.129083	-0.757966	0.453894	0.988101	P3H4	protein_coding	10609	prolyl 3-hydroxylase family member 4 (inactive)
ENSG00000167264.17	301.258	-0.0957621	0.126345	-0.757942	0.453908	0.988101	DUS2	protein_coding	54920	dihydrouridine synthase 2
ENSG00000197746.13	27365.3	0.0730241	0.0963544	0.75787	0.453951	0.988101	PSAP	protein_coding	5660	prosaposin
ENSG00000271225.1	77.253	0.176722	0.23325	0.75765	0.454082	0.988101	BNIP3P4	processed_pseudogene	NA
ENSG00000166788.9	182.906	-0.112492	0.148493	-0.757555	0.454139	0.988101	SAAL1	protein_coding	113174	serum amyloid A like 1
ENSG00000279191.1	141.872	0.122979	0.162339	0.757546	0.454144	0.988101	AC068491.4	TEC	NA	NA
ENSG00000130038.9	162.3	0.121726	0.160686	0.757542	0.454146	0.988101	CRACR2A	protein_coding	84766	calcium release activated channel regulator 2A
ENSG00000163513.17	6218.86	0.0537922	0.0710133	0.757495	0.454174	0.988101	TGFBR2	protein_coding	7048	transforming growth factor beta receptor 2
ENSG00000137200.12	955.528	-0.0694348	0.0917005	-0.75719	0.454356	0.988101	CMTR1	protein_coding	23070	cap methyltransferase 1
ENSG00000137845.14	7483.08	0.0634295	0.0837703	0.757184	0.454359	0.988101	ADAM10	protein_coding	102	ADAM metallopeptidase domain 10
ENSG00000137100.15	594.109	-0.0820679	0.108404	-0.757058	0.454435	0.988101	DCTN3	protein_coding	11258	dynactin subunit 3
ENSG00000152104.11	3470.99	0.0543441	0.0717876	0.757012	0.454462	0.988101	PTPN14	protein_coding	5784	protein tyrosine phosphatase non-receptor type 14
ENSG00000001460.17	498.027	0.0799726	0.105643	0.75701	0.454463	0.988101	STPG1	protein_coding	90529	sperm tail PG-rich repeat containing 1
ENSG00000182004.12	507.441	0.0938661	0.123998	0.756996	0.454472	0.988101	SNRPE	protein_coding	6635	small nuclear ribonucleoprotein polypeptide E
ENSG00000160813.6	255.028	-0.117294	0.154949	-0.756983	0.454479	0.988101	PPP1R35	protein_coding	221908	protein phosphatase 1 regulatory subunit 35
ENSG00000178913.7	2286.38	-0.05689	0.0751692	-0.756826	0.454573	0.988101	TAF7	protein_coding	6879	TATA-box binding protein associated factor 7
ENSG00000166704.11	498.997	-0.0766611	0.1013	-0.75677	0.454606	0.988101	ZNF606	protein_coding	80095	zinc finger protein 606
ENSG00000135100.17	935.065	0.0731555	0.0966945	0.756564	0.454729	0.988101	HNF1A	protein_coding	6927	HNF1 homeobox A
ENSG00000092096.16	82.5824	0.158087	0.208959	0.756548	0.454738	0.988101	SLC22A17	protein_coding	51310	solute carrier family 22 member 17
ENSG00000105983.20	1630.23	0.0661979	0.0875146	0.756421	0.454815	0.988101	LMBR1	protein_coding	64327	limb development membrane protein 1
ENSG00000236618.2	52.9694	0.18506	0.244657	0.756407	0.454823	0.988101	PITPNA-AS1	antisense	100306951	PITPNA antisense RNA 1
ENSG00000143126.7	558.868	-0.0804662	0.106418	-0.756134	0.454986	0.988101	CELSR2	protein_coding	1952	cadherin EGF LAG seven-pass G-type receptor 2
ENSG00000143321.18	4588.7	0.052821	0.069867	0.756023	0.455052	0.988101	HDGF	protein_coding	3068	heparin binding growth factor
ENSG00000143390.17	897.652	-0.0684353	0.0905262	-0.755972	0.455082	0.988101	RFX5	protein_coding	5993	regulatory factor X5
ENSG00000165055.15	554.166	-0.0825374	0.109188	-0.755919	0.455114	0.988101	METTL2B	protein_coding	55798	methyltransferase like 2B
ENSG00000114904.12	815.03	-0.075695	0.10016	-0.755739	0.455221	0.988101	NEK4	protein_coding	6787	NIMA related kinase 4
ENSG00000119878.5	382.487	-0.095783	0.126744	-0.755722	0.455231	0.988101	CRIPT	protein_coding	9419	CXXC repeat containing interactor of PDZ3 domain
ENSG00000167535.7	884.225	0.0740962	0.0980559	0.755653	0.455273	0.988101	CACNB3	protein_coding	784	calcium voltage-gated channel auxiliary subunit beta 3
ENSG00000145545.11	653.257	-0.0699275	0.0925508	-0.755558	0.455329	0.988101	SRD5A1	protein_coding	6715	steroid 5 alpha-reductase 1
ENSG00000143256.4	409.104	-0.0836369	0.110704	-0.7555	0.455364	0.988101	PFDN2	protein_coding	5202	prefoldin subunit 2
ENSG00000181061.13	2556.02	-0.0662364	0.0876947	-0.755307	0.455479	0.988101	HIGD1A	protein_coding	25994	HIG1 hypoxia inducible domain family member 1A
ENSG00000104081.13	658.044	0.17216	0.227945	0.755272	0.4555	0.988101	BMF	protein_coding	90427	Bcl2 modifying factor
ENSG00000113621.14	201.82	-0.108064	0.143113	-0.755099	0.455603	0.988101	TXNDC15	protein_coding	79770	thioredoxin domain containing 15
ENSG00000138430.15	2065.63	-0.0680455	0.0901237	-0.755023	0.455648	0.988101	OLA1	protein_coding	29789	Obg like ATPase 1
ENSG00000115364.13	815.707	0.0723559	0.0958605	0.754804	0.455779	0.988101	MRPL19	protein_coding	9801	mitochondrial ribosomal protein L19
ENSG00000267680.5	921.141	0.0732641	0.0971296	0.754292	0.456085	0.988101	ZNF224	protein_coding	7767	zinc finger protein 224
ENSG00000196743.8	2577.1	0.0639177	0.0847475	0.754213	0.456132	0.988101	GM2A	protein_coding	2760	GM2 ganglioside activator
ENSG00000038210.12	342.806	-0.0920896	0.122117	-0.754112	0.456193	0.988101	PI4K2B	protein_coding	55300	phosphatidylinositol 4-kinase type 2 beta
ENSG00000261116.1	418.572	0.0842024	0.111709	0.753765	0.4564	0.988101	AL049555.1	sense_overlapping	NA
ENSG00000171174.14	142.835	-0.120032	0.159342	-0.753297	0.456679	0.988101	RBKS	protein_coding	64080	ribokinase
ENSG00000169087.10	161.159	-0.113458	0.150629	-0.753228	0.45672	0.988101	HSPBAP1	protein_coding	79663	HSPB1 associated protein 1
ENSG00000120068.6	474.974	0.0799256	0.106121	0.753159	0.456761	0.988101	HOXB8	protein_coding	3218	homeobox B8
ENSG00000059915.16	84.5113	0.148486	0.197151	0.753157	0.456763	0.988101	PSD	protein_coding	5662	pleckstrin and Sec7 domain containing
ENSG00000161999.11	589.125	-0.0860406	0.114253	-0.753071	0.456814	0.988101	JMJD8	protein_coding	339123	jumonji domain containing 8
ENSG00000231074.8	1353.89	-0.0793352	0.105351	-0.753054	0.456824	0.988101	HCG18	antisense	414777	HLA complex group 18
ENSG00000140307.10	463.065	-0.0831804	0.110484	-0.752871	0.456934	0.988101	GTF2A2	protein_coding	2958	general transcription factor IIA subunit 2
ENSG00000143951.15	117.319	-0.125959	0.167308	-0.752855	0.456943	0.988101	WDPCP	protein_coding	51057	WD repeat containing planar cell polarity effector
ENSG00000276547.1	158.938	-0.128573	0.170794	-0.752794	0.45698	0.988101	PCDHGB5	protein_coding	56101	protocadherin gamma subfamily B, 5
ENSG00000160072.19	829.203	-0.0824042	0.109492	-0.752601	0.457095	0.988101	ATAD3B	protein_coding	83858	ATPase family AAA domain containing 3B
ENSG00000062485.18	3593.88	0.0534	0.0709781	0.752345	0.457248	0.988101	CS	protein_coding	1431	citrate synthase
ENSG00000137807.15	432.955	-0.0928137	0.123375	-0.752286	0.457284	0.988101	KIF23	protein_coding	9493	kinesin family member 23
ENSG00000136643.11	481.641	0.0760718	0.101153	0.752044	0.457429	0.988101	RPS6KC1	protein_coding	26750	ribosomal protein S6 kinase C1
ENSG00000117472.9	27029.7	0.0534801	0.0711307	0.751857	0.457541	0.988101	TSPAN1	protein_coding	10103	tetraspanin 1
ENSG00000204576.11	224.479	-0.105466	0.140282	-0.751815	0.457566	0.988101	PRR3	protein_coding	80742	proline rich 3
ENSG00000213339.8	284.433	-0.0995853	0.132489	-0.75165	0.457664	0.988101	QTRT1	protein_coding	81890	queuine tRNA-ribosyltransferase catalytic subunit 1
ENSG00000104812.14	1387.36	-0.0700481	0.0932309	-0.75134	0.457849	0.988101	GYS1	protein_coding	2997	glycogen synthase 1
ENSG00000112308.12	4224.33	-0.0552111	0.0735081	-0.751089	0.458	0.988101	C6orf62	protein_coding	81688	chromosome 6 open reading frame 62
ENSG00000090432.6	934.242	-0.0701013	0.0933492	-0.750958	0.458078	0.988101	MUL1	protein_coding	79594	mitochondrial E3 ubiquitin protein ligase 1
ENSG00000075568.16	3110.56	0.0603504	0.0803655	0.750949	0.458084	0.988101	TMEM131	protein_coding	23505	transmembrane protein 131
ENSG00000269951.1	353.491	0.0920822	0.122626	0.750922	0.4581	0.988101	AC090181.2	sense_intronic	NA
ENSG00000114098.17	1045.67	0.077002	0.102545	0.75091	0.458107	0.988101	ARMC8	protein_coding	25852	armadillo repeat containing 8
ENSG00000113272.13	307.296	-0.0867339	0.115514	-0.750852	0.458142	0.988101	THG1L	protein_coding	54974	tRNA-histidine guanylyltransferase 1 like
ENSG00000188738.14	134.748	-0.147676	0.196678	-0.750852	0.458142	0.988101	FSIP2	protein_coding	401024	fibrous sheath interacting protein 2
ENSG00000237272.2	127.747	0.137322	0.182895	0.750826	0.458157	0.988101	OR51R1P	unitary_pseudogene	NA
ENSG00000072858.10	1458.3	0.0682674	0.0909271	0.750793	0.458177	0.988101	SIDT1	protein_coding	54847	SID1 transmembrane family member 1
ENSG00000232891.1	54.8742	-0.180422	0.240324	-0.750744	0.458206	0.988101	AL450344.3	sense_intronic	NA
ENSG00000172301.10	218.23	-0.103578	0.137985	-0.750645	0.458265	0.988101	COPRS	protein_coding	55352	coordinator of PRMT5 and differentiation stimulator
ENSG00000173153.13	1440.67	0.0650145	0.0866213	0.75056	0.458316	0.988101	ESRRA	protein_coding	2101	estrogen related receptor alpha
ENSG00000119953.12	758.915	0.0891666	0.118849	0.750251	0.458502	0.988101	SMNDC1	protein_coding	10285	survival motor neuron domain containing 1
ENSG00000178096.8	161.884	-0.112365	0.149786	-0.750171	0.458549	0.988101	BOLA1	protein_coding	51027	bolA family member 1
ENSG00000163507.13	150.763	-0.123344	0.164477	-0.749917	0.458702	0.988101	CIP2A	protein_coding	57650	cellular inhibitor of PP2A
ENSG00000149483.11	395.035	-0.0826868	0.110279	-0.749798	0.458773	0.988101	TMEM138	protein_coding	51524	transmembrane protein 138
ENSG00000174446.12	155.644	-0.110803	0.147783	-0.74977	0.45879	0.988101	SNAPC5	protein_coding	10302	small nuclear RNA activating complex polypeptide 5
ENSG00000166272.17	1708.6	-0.0593944	0.0792228	-0.749714	0.458823	0.988101	WBP1L	protein_coding	54838	WW domain binding protein 1 like
ENSG00000137547.8	359.61	-0.11266	0.150289	-0.749617	0.458881	0.988101	MRPL15	protein_coding	29088	mitochondrial ribosomal protein L15
ENSG00000231483.1	53.5869	0.197421	0.263413	0.749475	0.458967	0.988101	AL365356.4	lincRNA	NA	NA
ENSG00000179627.9	258.431	-0.101651	0.135656	-0.749324	0.459057	0.988101	ZBTB42	protein_coding	100128927	zinc finger and BTB domain containing 42
ENSG00000125991.19	5186.77	-0.0656849	0.087663	-0.749289	0.459078	0.988101	ERGIC3	protein_coding	51614	ERGIC and golgi 3
ENSG00000273136.6	170.705	0.113225	0.151112	0.749281	0.459083	0.988101	NBPF26	protein_coding	101060684	NBPF member 26
ENSG00000236499.2	65.5816	-0.167256	0.223267	-0.74913	0.459174	0.988101	LINC00896	lincRNA	150197	long intergenic non-protein coding RNA 896
ENSG00000108654.14	16823.8	-0.0503219	0.0671839	-0.749017	0.459241	0.988101	DDX5	protein_coding	1655	DEAD-box helicase 5
ENSG00000132676.15	1430.96	-0.0612663	0.0818078	-0.748906	0.459308	0.988101	DAP3	protein_coding	7818	death associated protein 3
ENSG00000102595.19	798.248	-0.0756423	0.10103	-0.74871	0.459425	0.988101	UGGT2	protein_coding	55757	UDP-glucose glycoprotein glucosyltransferase 2
ENSG00000103888.16	6933.13	-0.0594182	0.0793621	-0.748697	0.459433	0.988101	CEMIP	protein_coding	57214	cell migration inducing hyaluronidase 1
ENSG00000111247.14	100.918	-0.150159	0.200572	-0.748652	0.45946	0.988101	RAD51AP1	protein_coding	10635	RAD51 associated protein 1
ENSG00000151746.13	892.728	-0.0726498	0.0970511	-0.748573	0.459508	0.988101	BICD1	protein_coding	636	BICD cargo adaptor 1
ENSG00000243135.6	87.0139	-0.15169	0.202658	-0.748502	0.45955	0.988101	UGT1A3	protein_coding	54659	UDP glucuronosyltransferase family 1 member A3
ENSG00000196227.10	315.596	-0.0868384	0.116022	-0.748468	0.45957	0.988101	FAM217B	protein_coding	63939	family with sequence similarity 217 member B
ENSG00000278535.4	1998.43	-0.0645357	0.0862329	-0.748389	0.459618	0.988101	DHRS11	protein_coding	79154	dehydrogenase/reductase 11
ENSG00000142864.14	4973.16	-0.0569083	0.0760414	-0.748386	0.45962	0.988101	SERBP1	protein_coding	26135	SERPINE1 mRNA binding protein 1
ENSG00000066044.14	1814.75	0.0559902	0.0748194	0.748338	0.459648	0.988101	ELAVL1	protein_coding	1994	ELAV like RNA binding protein 1
ENSG00000079785.14	2053.31	-0.0558072	0.0745849	-0.748236	0.459709	0.988101	DDX1	protein_coding	1653	DEAD-box helicase 1
ENSG00000084676.15	1673.85	0.0618073	0.0826184	0.748107	0.459787	0.988101	NCOA1	protein_coding	8648	nuclear receptor coactivator 1
ENSG00000067191.15	137.51	0.131281	0.175498	0.748046	0.459823	0.988101	CACNB1	protein_coding	782	calcium voltage-gated channel auxiliary subunit beta 1
ENSG00000182899.16	5908.65	-0.0632031	0.0844912	-0.748044	0.459825	0.988101	RPL35A	protein_coding	6165	ribosomal protein L35a
ENSG00000112473.17	2883.88	0.0709288	0.0948358	0.747912	0.459904	0.988101	SLC39A7	protein_coding	7922	solute carrier family 39 member 7
ENSG00000158411.11	387.682	0.0856303	0.114523	0.747712	0.460024	0.988101	MITD1	protein_coding	129531	microtubule interacting and trafficking domain containing 1
ENSG00000262580.5	195.697	0.105352	0.140917	0.747619	0.46008	0.988101	AC087741.1	antisense	NA
ENSG00000008083.13	668.292	0.0676642	0.0905121	0.74757	0.460109	0.988101	JARID2	protein_coding	3720	jumonji and AT-rich interaction domain containing 2
ENSG00000103126.14	1861.03	0.0696267	0.0931457	0.747503	0.460149	0.988101	AXIN1	protein_coding	8312	axin 1
ENSG00000149212.11	2100.45	-0.0664044	0.0888354	-0.747499	0.460152	0.988101	SESN3	protein_coding	143686	sestrin 3
ENSG00000103502.13	1180.38	-0.072265	0.0966803	-0.747464	0.460173	0.988101	CDIPT	protein_coding	10423	CDP-diacylglycerol--inositol 3-phosphatidyltransferase
ENSG00000166025.17	1095.89	-0.0677617	0.0906665	-0.747373	0.460227	0.988101	AMOTL1	protein_coding	154810	angiomotin like 1
ENSG00000067048.16	1530.47	0.205889	0.275556	0.747178	0.460344	0.988115	DDX3Y	protein_coding	8653	DEAD-box helicase 3 Y-linked
ENSG00000176102.12	657.206	-0.0806062	0.107917	-0.746927	0.460495	0.988115	CSTF3	protein_coding	1479	cleavage stimulation factor subunit 3
ENSG00000213928.8	117.267	0.130842	0.175222	0.74672	0.46062	0.988115	IRF9	protein_coding	10379	interferon regulatory factor 9
ENSG00000171811.13	94.9681	0.142594	0.190984	0.746629	0.460674	0.988115	CFAP46	protein_coding	54777	cilia and flagella associated protein 46
ENSG00000122359.17	13554.7	0.0576929	0.0772743	0.746598	0.460692	0.988115	ANXA11	protein_coding	311	annexin A11
ENSG00000178202.12	172.872	0.115026	0.154136	0.746263	0.460894	0.988115	KDELC2	protein_coding	143888	protein O-glucosyltransferase 3
ENSG00000167291.15	2626.38	-0.0587737	0.0787913	-0.745941	0.461087	0.988115	TBC1D16	protein_coding	125058	TBC1 domain family member 16
ENSG00000124733.4	759.739	-0.0803892	0.107773	-0.745909	0.461106	0.988115	MEA1	protein_coding	4201	male-enhanced antigen 1
ENSG00000226696.5	221.827	-0.0969679	0.130048	-0.745631	0.461274	0.988115	LENG8-AS1	antisense	104355426	LENG8 antisense RNA 1
ENSG00000116539.12	5220.52	0.0553	0.0741718	0.745567	0.461312	0.988115	ASH1L	protein_coding	55870	ASH1 like histone lysine methyltransferase
ENSG00000165782.10	1016.57	0.0749765	0.100581	0.745432	0.461394	0.988115	PIP4P1	protein_coding	90809	phosphatidylinositol-4,5-bisphosphate 4-phosphatase 1
ENSG00000179364.13	2010.82	0.0592905	0.0795408	0.745411	0.461406	0.988115	PACS2	protein_coding	23241	phosphofurin acidic cluster sorting protein 2
ENSG00000029153.14	751.855	-0.0754858	0.101317	-0.745047	0.461625	0.988115	ARNTL2	protein_coding	56938	aryl hydrocarbon receptor nuclear translocator like 2
ENSG00000267270.5	102.606	-0.135699	0.182178	-0.744869	0.461732	0.988115	PARD6G-AS1	antisense	100130522	PARD6G antisense RNA 1
ENSG00000159459.11	1646.21	0.0614539	0.0825038	0.744861	0.461737	0.988115	UBR1	protein_coding	197131	ubiquitin protein ligase E3 component n-recognin 1
ENSG00000089723.9	510.507	-0.0900364	0.120905	-0.744687	0.461841	0.988115	OTUB2	protein_coding	78990	OTU deubiquitinase, ubiquitin aldehyde binding 2
ENSG00000279253.1	166.624	-0.112112	0.150591	-0.744482	0.461964	0.988115	AL121753.2	TEC	NA
ENSG00000158234.12	69.0962	-0.156175	0.209784	-0.744458	0.461979	0.988115	FAIM	protein_coding	55179	Fas apoptotic inhibitory molecule
ENSG00000134242.15	205.783	-0.109409	0.146966	-0.744453	0.461982	0.988115	PTPN22	protein_coding	26191	protein tyrosine phosphatase non-receptor type 22
ENSG00000258472.8	134.488	0.117091	0.157309	0.744332	0.462054	0.988115	AC005726.1	protein_coding	NA
ENSG00000254463.1	52.6571	-0.197547	0.265413	-0.744299	0.462074	0.988115	PPIAP41	processed_pseudogene	NA
ENSG00000159388.5	2262.49	-0.062024	0.0833474	-0.744162	0.462157	0.988115	BTG2	protein_coding	7832	BTG anti-proliferation factor 2
ENSG00000236204.6	53.253	-0.194403	0.26128	-0.744039	0.462231	0.988115	LINC01376	lincRNA	400945	long intergenic non-protein coding RNA 1376
ENSG00000139292.12	298.231	0.101473	0.136392	0.743984	0.462264	0.988115	LGR5	protein_coding	8549	leucine rich repeat containing G protein-coupled receptor 5
ENSG00000168575.9	3696.83	-0.0630436	0.0847506	-0.743872	0.462332	0.988115	SLC20A2	protein_coding	6575	solute carrier family 20 member 2
ENSG00000166821.8	560.442	-0.0722492	0.0971452	-0.743724	0.462421	0.988115	PEX11A	protein_coding	8800	peroxisomal biogenesis factor 11 alpha
ENSG00000128185.9	203.899	-0.109866	0.14774	-0.74364	0.462471	0.988115	DGCR6L	protein_coding	85359	DiGeorge syndrome critical region gene 6 like
ENSG00000183048.11	266.854	-0.0909227	0.122335	-0.743224	0.462721	0.988115	SLC25A10	protein_coding	1468	solute carrier family 25 member 10
ENSG00000171456.18	2333.83	0.055604	0.0748309	0.743061	0.462819	0.988115	ASXL1	protein_coding	171023	ASXL transcriptional regulator 1
ENSG00000126016.15	1333.73	0.0605348	0.0814886	0.742861	0.46294	0.988115	AMOT	protein_coding	154796	angiomotin
ENSG00000115944.14	1988.07	-0.0692698	0.0932627	-0.742738	0.463014	0.988115	COX7A2L	protein_coding	9167	cytochrome c oxidase subunit 7A2 like
ENSG00000091164.12	1343.43	0.0607871	0.0818506	0.742659	0.463062	0.988115	TXNL1	protein_coding	9352	thioredoxin like 1
ENSG00000107960.10	711.358	-0.0697334	0.0938988	-0.742645	0.46307	0.988115	STN1	protein_coding	79991	STN1 subunit of CST complex
ENSG00000173276.13	747.251	-0.0653886	0.088064	-0.742512	0.46315	0.988115	ZBTB21	protein_coding	49854	zinc finger and BTB domain containing 21
ENSG00000130175.9	6537.06	0.0687868	0.0926429	0.742494	0.463161	0.988115	PRKCSH	protein_coding	5589	protein kinase C substrate 80K-H
ENSG00000168994.13	456.854	0.07474	0.100678	0.742369	0.463236	0.988115	PXDC1	protein_coding	221749	PX domain containing 1
ENSG00000094880.10	795.157	-0.0760656	0.102484	-0.742219	0.463327	0.988115	CDC23	protein_coding	8697	cell division cycle 23
ENSG00000264940.4	151.54	0.152304	0.205207	0.742199	0.463339	0.988115	SNORD3C	snoRNA	NA
ENSG00000164815.10	282.818	-0.101088	0.13624	-0.741981	0.46347	0.988115	ORC5	protein_coding	5001	origin recognition complex subunit 5
ENSG00000175895.3	598.652	0.0899875	0.121291	0.741913	0.463511	0.988115	PLEKHF2	protein_coding	79666	pleckstrin homology and FYVE domain containing 2
ENSG00000010278.13	15797.8	-0.0645782	0.087059	-0.741775	0.463595	0.988115	CD9	protein_coding	928	CD9 molecule
ENSG00000263429.3	52.3231	-0.201581	0.27185	-0.741518	0.463749	0.988115	TMEM238L	protein_coding	NA
ENSG00000064205.10	157.419	-0.124721	0.168213	-0.741445	0.463793	0.988115	WISP2	protein_coding	8839	cellular communication network factor 5
ENSG00000144029.11	1071.47	0.0621254	0.0837964	0.741385	0.463829	0.988115	MRPS5	protein_coding	64969	mitochondrial ribosomal protein S5
ENSG00000127080.9	451.762	0.0768754	0.103719	0.741188	0.463948	0.988115	IPPK	protein_coding	64768	inositol-pentakisphosphate 2-kinase
ENSG00000147133.15	2088.96	0.0567831	0.076622	0.741081	0.464013	0.988115	TAF1	protein_coding	6872	TATA-box binding protein associated factor 1
ENSG00000138035.14	536.905	-0.0847479	0.11438	-0.740933	0.464102	0.988115	PNPT1	protein_coding	87178	polyribonucleotide nucleotidyltransferase 1
ENSG00000204584.1	56.708	0.181413	0.245005	0.740443	0.464397	0.988115	FLJ45513	antisense	NA
ENSG00000176340.3	662.099	0.0794656	0.107328	0.740396	0.464426	0.988115	COX8A	protein_coding	1351	cytochrome c oxidase subunit 8A
ENSG00000039560.13	1332.53	-0.0679582	0.0917905	-0.740361	0.464447	0.988115	RAI14	protein_coding	26064	retinoic acid induced 14
ENSG00000130204.12	710.909	-0.0820451	0.110834	-0.740254	0.464511	0.988115	TOMM40	protein_coding	10452	translocase of outer mitochondrial membrane 40
ENSG00000163629.12	802.454	0.0685282	0.0925871	0.740148	0.464575	0.988115	PTPN13	protein_coding	5783	protein tyrosine phosphatase non-receptor type 13
ENSG00000149428.18	5627.45	0.0651556	0.0880358	0.740103	0.464602	0.988115	HYOU1	protein_coding	10525	hypoxia up-regulated 1
ENSG00000248485.1	53.5152	0.184355	0.249162	0.739901	0.464725	0.988115	PCP4L1	protein_coding	654790	Purkinje cell protein 4 like 1
ENSG00000120685.19	1585.9	0.0612428	0.082776	0.739862	0.464748	0.988115	PROSER1	protein_coding	80209	proline and serine rich 1
ENSG00000165632.7	406.851	0.0855883	0.115715	0.739649	0.464877	0.988115	TAF3	protein_coding	83860	TATA-box binding protein associated factor 3
ENSG00000154582.16	693.701	0.0698394	0.094436	0.739542	0.464941	0.988115	ELOC	protein_coding	6921	elongin C
ENSG00000241945.7	155.29	0.12004	0.162322	0.739514	0.464958	0.988115	PWP2	protein_coding	5822	PWP2 small subunit processome component
ENSG00000104129.9	397.794	0.082417	0.111459	0.739437	0.465005	0.988115	DNAJC17	protein_coding	55192	DnaJ heat shock protein family (Hsp40) member C17
ENSG00000219200.11	63.0158	-0.198211	0.26807	-0.739401	0.465026	0.988115	RNASEK	protein_coding	440400	ribonuclease K
ENSG00000131504.16	8859.85	0.0576153	0.0779221	0.739396	0.465029	0.988115	DIAPH1	protein_coding	1729	diaphanous related formin 1
ENSG00000160781.16	136.31	0.121249	0.164068	0.739018	0.465258	0.988115	PAQR6	protein_coding	79957	progestin and adipoQ receptor family member 6
ENSG00000134762.16	414.257	0.0979116	0.132503	0.73894	0.465305	0.988115	DSC3	protein_coding	1825	desmocollin 3
ENSG00000087086.14	12308.6	0.0746794	0.101113	0.738571	0.465528	0.988115	FTL	protein_coding	2512	ferritin light chain
ENSG00000152804.10	54.2981	-0.189299	0.256336	-0.73848	0.465582	0.988115	HHEX	protein_coding	3087	hematopoietically expressed homeobox
ENSG00000219545.11	377.846	0.0812899	0.110077	0.738479	0.465583	0.988115	UMAD1	protein_coding	729852	UBAP1-MVB12-associated (UMA) domain containing 1
ENSG00000130338.12	4145.45	0.0566861	0.0767633	0.738453	0.465599	0.988115	TULP4	protein_coding	56995	TUB like protein 4
ENSG00000104131.12	846.848	-0.0802441	0.108666	-0.738449	0.465601	0.988115	EIF3J	protein_coding	8669	eukaryotic translation initiation factor 3 subunit J
ENSG00000136816.15	974.998	-0.0659566	0.0893278	-0.738366	0.465652	0.988115	TOR1B	protein_coding	27348	torsin family 1 member B
ENSG00000203950.6	661.181	0.0799476	0.10829	0.738273	0.465707	0.988115	RTL8A	protein_coding	26071	retrotransposon Gag like 8A
ENSG00000204099.11	300.858	0.0920207	0.124653	0.738216	0.465742	0.988115	NEU4	protein_coding	129807	neuraminidase 4
ENSG00000184307.14	466.251	-0.0759636	0.102909	-0.738162	0.465775	0.988115	ZDHHC23	protein_coding	254887	zinc finger DHHC-type palmitoyltransferase 23
ENSG00000224597.10	602.91	-0.0757266	0.102596	-0.738106	0.465809	0.988115	SVIL-AS1	transcribed_unprocessed_pseudogene	102724316	SVIL antisense RNA 1
ENSG00000135063.19	263.43	-0.0908387	0.123106	-0.737888	0.46594	0.988115	FAM189A2	protein_coding	9413	family with sequence similarity 189 member A2
ENSG00000140025.15	102.725	-0.141673	0.192014	-0.737826	0.465978	0.988115	EFCAB11	protein_coding	90141	EF-hand calcium binding domain 11
ENSG00000129295.8	261.366	-0.0950972	0.128916	-0.737668	0.466073	0.988115	LRRC6	protein_coding	23639	leucine rich repeat containing 6
ENSG00000157240.3	159.774	-0.11372	0.154252	-0.737234	0.466336	0.988115	FZD1	protein_coding	8321	frizzled class receptor 1
ENSG00000065060.16	1196.97	-0.0589277	0.0799931	-0.73666	0.466683	0.988115	UHRF1BP1	protein_coding	54887	UHRF1 binding protein 1
ENSG00000141577.13	377.948	-0.08329	0.113072	-0.736611	0.466712	0.988115	CEP131	protein_coding	22994	centrosomal protein 131
ENSG00000173545.4	975.434	-0.0702276	0.0953943	-0.736182	0.466972	0.988115	ZNF622	protein_coding	90441	zinc finger protein 622
ENSG00000167972.13	1333.12	-0.0682915	0.0927708	-0.736131	0.467002	0.988115	ABCA3	protein_coding	21	ATP binding cassette subfamily A member 3
ENSG00000248019.2	115.837	0.126802	0.172259	0.736116	0.467012	0.988115	FAM13A-AS1	antisense	285512	FAM13A antisense RNA 1
ENSG00000008838.19	1410.03	0.0657817	0.0893647	0.736104	0.467019	0.988115	MED24	protein_coding	9862	mediator complex subunit 24
ENSG00000223305.1	62.5768	-0.16567	0.225067	-0.73609	0.467028	0.988115	RN7SKP30	misc_RNA	NA
ENSG00000170191.4	204.801	-0.11449	0.155547	-0.73605	0.467052	0.988115	NANP	protein_coding	140838	N-acetylneuraminic acid phosphatase
ENSG00000105516.10	267.455	0.102996	0.139975	0.735819	0.467192	0.988115	DBP	protein_coding	1628	D-box binding PAR bZIP transcription factor
ENSG00000228065.10	127.622	0.122595	0.166644	0.735668	0.467283	0.988115	LINC01515	lincRNA	NA
ENSG00000205930.8	68.848	-0.159202	0.216495	-0.735359	0.46747	0.988115	C21orf62-AS1	antisense	NA
ENSG00000115221.11	1171.58	0.0686256	0.0933301	0.7353	0.467506	0.988115	ITGB6	protein_coding	3694	integrin subunit beta 6
ENSG00000161011.19	7674.9	0.0698997	0.095107	0.734958	0.467713	0.988115	SQSTM1	protein_coding	8878	sequestosome 1
ENSG00000020426.10	308.508	-0.0911133	0.123976	-0.734928	0.467731	0.988115	MNAT1	protein_coding	4331	MNAT1 component of CDK activating kinase
ENSG00000196517.11	604.295	-0.0783017	0.106543	-0.734928	0.467731	0.988115	SLC6A9	protein_coding	6536	solute carrier family 6 member 9
ENSG00000214194.8	346.353	-0.106121	0.144427	-0.734774	0.467824	0.988115	SMIM30	protein_coding	401397	small integral membrane protein 30
ENSG00000115977.18	6768.98	0.0618567	0.0842101	0.734551	0.467959	0.988115	AAK1	protein_coding	22848	AP2 associated kinase 1
ENSG00000013374.16	1832.68	-0.0588829	0.0801764	-0.734416	0.468041	0.988115	NUB1	protein_coding	51667	negative regulator of ubiquitin like proteins 1
ENSG00000119977.20	1642.82	0.0573954	0.0781594	0.734338	0.468088	0.988115	TCTN3	protein_coding	26123	tectonic family member 3
ENSG00000111700.12	108.038	-0.180627	0.246109	-0.733932	0.468334	0.988115	SLCO1B3	protein_coding	28234	solute carrier organic anion transporter family member 1B3
ENSG00000134333.13	41282.1	0.0532933	0.0726169	0.733898	0.468355	0.988115	LDHA	protein_coding	3939	lactate dehydrogenase A
ENSG00000170906.15	822.457	0.0713949	0.0972907	0.733831	0.468396	0.988115	NDUFA3	protein_coding	4696	NADH:ubiquinone oxidoreductase subunit A3
ENSG00000181026.14	1093.66	-0.0604717	0.082406	-0.733826	0.468398	0.988115	AEN	protein_coding	64782	apoptosis enhancing nuclease
ENSG00000157593.18	1244.11	-0.0732765	0.0998823	-0.733629	0.468518	0.988115	SLC35B2	protein_coding	347734	solute carrier family 35 member B2
ENSG00000123178.14	348.708	0.0832996	0.113555	0.733563	0.468558	0.988115	SPRYD7	protein_coding	57213	SPRY domain containing 7
ENSG00000168792.4	539.086	-0.0735126	0.100232	-0.733424	0.468643	0.988115	ABHD15	protein_coding	116236	abhydrolase domain containing 15
ENSG00000165948.10	326.164	-0.0958995	0.130767	-0.733362	0.46868	0.988115	IFI27L1	protein_coding	122509	interferon alpha inducible protein 27 like 1
ENSG00000182446.13	4477.91	0.0559723	0.0763611	0.732994	0.468903	0.988115	NPLOC4	protein_coding	55666	NPL4 homolog, ubiquitin recognition factor
ENSG00000204396.10	603.292	-0.0806513	0.110031	-0.732986	0.468908	0.988115	VWA7	protein_coding	80737	von Willebrand factor A domain containing 7
ENSG00000112425.14	76.6911	-0.148634	0.202779	-0.732985	0.468908	0.988115	EPM2A	protein_coding	7957	EPM2A glucan phosphatase, laforin
ENSG00000196141.13	6245.81	0.0540986	0.0738067	0.732976	0.468914	0.988115	SPATS2L	protein_coding	26010	spermatogenesis associated serine rich 2 like
ENSG00000126456.15	1625.34	0.0636555	0.0868778	0.732702	0.469081	0.988115	IRF3	protein_coding	3661	interferon regulatory factor 3
ENSG00000197442.9	990.874	0.0645393	0.0881069	0.732511	0.469196	0.988115	MAP3K5	protein_coding	4217	mitogen-activated protein kinase kinase kinase 5
ENSG00000221829.9	255.426	-0.10544	0.143961	-0.732423	0.46925	0.988115	FANCG	protein_coding	2189	FA complementation group G
ENSG00000261221.3	366.389	0.0946397	0.129216	0.732413	0.469256	0.988115	ZNF865	protein_coding	100507290	zinc finger protein 865
ENSG00000082458.11	2948.12	-0.0534013	0.0729163	-0.732365	0.469285	0.988115	DLG3	protein_coding	1741	discs large MAGUK scaffold protein 3
ENSG00000105771.13	1020.62	0.0636576	0.086924	0.732337	0.469302	0.988115	SMG9	protein_coding	56006	SMG9 nonsense mediated mRNA decay factor
ENSG00000128294.15	382.379	0.0821243	0.112155	0.73224	0.469361	0.988115	TPST2	protein_coding	8459	tyrosylprotein sulfotransferase 2
ENSG00000250329.1	109.038	0.145412	0.198603	0.732171	0.469402	0.988115	KDELC1P1	processed_pseudogene	NA
ENSG00000135127.11	1221.24	-0.063319	0.0864943	-0.73206	0.46947	0.988115	BICDL1	protein_coding	92558	BICD family like cargo adaptor 1
ENSG00000166801.15	1278.66	-0.0715996	0.0978168	-0.731977	0.46952	0.988115	FAM111A	protein_coding	63901	family with sequence similarity 111 member A
ENSG00000160688.18	594.274	-0.0854915	0.1168	-0.731949	0.469537	0.988115	FLAD1	protein_coding	80308	flavin adenine dinucleotide synthetase 1
ENSG00000158486.13	164.581	-0.11691	0.159725	-0.731949	0.469537	0.988115	DNAH3	protein_coding	55567	dynein axonemal heavy chain 3
ENSG00000245573.7	79.2873	-0.147983	0.202246	-0.731698	0.469689	0.988115	BDNF-AS	antisense	497258	BDNF antisense RNA
ENSG00000176920.11	1324.25	-0.0639601	0.0874162	-0.731673	0.469705	0.988115	FUT2	protein_coding	2524	fucosyltransferase 2
ENSG00000267534.3	72.5238	0.160134	0.21893	0.731439	0.469847	0.988115	S1PR2	protein_coding	9294	sphingosine-1-phosphate receptor 2
ENSG00000142632.16	160.039	-0.116928	0.159864	-0.73142	0.469858	0.988115	ARHGEF19	protein_coding	128272	Rho guanine nucleotide exchange factor 19
ENSG00000175040.5	551.251	-0.0819331	0.112035	-0.731316	0.469921	0.988115	CHST2	protein_coding	9435	carbohydrate sulfotransferase 2
ENSG00000062524.15	63.947	0.179664	0.245684	0.731281	0.469943	0.988115	LTK	protein_coding	4058	leukocyte receptor tyrosine kinase
ENSG00000158079.15	238.843	0.0951974	0.130193	0.7312	0.469992	0.988115	PTPDC1	protein_coding	138639	protein tyrosine phosphatase domain containing 1
ENSG00000153767.9	304.22	-0.0848982	0.116123	-0.731104	0.47005	0.988115	GTF2E1	protein_coding	2960	general transcription factor IIE subunit 1
ENSG00000135220.10	184.801	-0.107048	0.146437	-0.731016	0.470104	0.988115	UGT2A3	protein_coding	79799	UDP glucuronosyltransferase family 2 member A3
ENSG00000131023.12	1535.56	0.069705	0.0953712	0.73088	0.470186	0.988115	LATS1	protein_coding	9113	large tumor suppressor kinase 1
ENSG00000196476.11	203.802	0.112816	0.154371	0.730814	0.470226	0.988115	C20orf96	protein_coding	140680	chromosome 20 open reading frame 96
ENSG00000226210.3	468.719	0.0812689	0.111211	0.730762	0.470258	0.988115	WASH8P	unprocessed_pseudogene	100288778	WAS protein family homolog 8, pseudogene
ENSG00000105640.12	6962.64	-0.0732408	0.100243	-0.730632	0.470337	0.988115	RPL18A	protein_coding	6142	ribosomal protein L18a
ENSG00000253352.9	4768.77	0.0599314	0.0820459	0.730461	0.470441	0.988115	TUG1	bidirectional_promoter_lncRNA	NA
ENSG00000100242.15	3413.95	0.0742423	0.101657	0.730318	0.470528	0.988115	SUN2	protein_coding	25777	Sad1 and UNC84 domain containing 2
ENSG00000138036.18	494.632	-0.0842557	0.115388	-0.730192	0.470604	0.988115	DYNC2LI1	protein_coding	51626	dynein cytoplasmic 2 light intermediate chain 1
ENSG00000177189.13	4680.65	0.0610587	0.0836256	0.730144	0.470633	0.988115	RPS6KA3	protein_coding	6197	ribosomal protein S6 kinase A3
ENSG00000167565.12	701.663	-0.0795512	0.108956	-0.73012	0.470648	0.988115	SERTAD3	protein_coding	29946	SERTA domain containing 3
ENSG00000142875.19	1128.36	-0.0783037	0.107264	-0.730009	0.470715	0.988115	PRKACB	protein_coding	5567	protein kinase cAMP-activated catalytic subunit beta
ENSG00000175591.11	920.118	0.0671653	0.0920123	0.72996	0.470745	0.988115	P2RY2	protein_coding	5029	purinergic receptor P2Y2
ENSG00000077147.15	10109	0.0570669	0.0781782	0.729959	0.470746	0.988115	TM9SF3	protein_coding	56889	transmembrane 9 superfamily member 3
ENSG00000235314.1	66.5269	-0.162445	0.222546	-0.729936	0.47076	0.988115	LINC00957	lincRNA	NA
ENSG00000103707.9	502.847	-0.0778904	0.106728	-0.729804	0.47084	0.988115	MTFMT	protein_coding	123263	mitochondrial methionyl-tRNA formyltransferase
ENSG00000239569.3	100.371	-0.136142	0.186582	-0.729661	0.470927	0.988115	KMT2E-AS1	antisense	NA
ENSG00000107872.12	213.436	-0.101753	0.139503	-0.729395	0.471089	0.988115	FBXL15	protein_coding	79176	F-box and leucine rich repeat protein 15
ENSG00000125354.22	220.59	-0.0961985	0.131912	-0.729264	0.471169	0.988115	SEPT6	protein_coding	23157	septin 6
ENSG00000145348.16	1076.41	0.0702923	0.0963934	0.729223	0.471193	0.988115	TBCK	protein_coding	93627	TBC1 domain containing kinase
ENSG00000100650.15	6562.83	-0.0529039	0.0725518	-0.729187	0.471215	0.988115	SRSF5	protein_coding	6430	serine and arginine rich splicing factor 5
ENSG00000215252.11	687.186	0.0748349	0.102634	0.729146	0.47124	0.988115	GOLGA8B	protein_coding	440270	golgin A8 family member B
ENSG00000168743.12	2914.24	0.0760781	0.104362	0.728984	0.471339	0.988115	NPNT	protein_coding	255743	nephronectin
ENSG00000145685.13	3629.74	0.0606998	0.0832681	0.728968	0.471348	0.988115	LHFPL2	protein_coding	10184	LHFPL tetraspan subfamily member 2
ENSG00000147121.15	218.609	0.0942511	0.129312	0.728865	0.471411	0.988115	KRBOX4	protein_coding	55634	KRAB box domain containing 4
ENSG00000163898.9	7984.11	0.0533171	0.0731549	0.728825	0.471435	0.988115	LIPH	protein_coding	200879	lipase H
ENSG00000119616.11	558.846	-0.0735242	0.100903	-0.728664	0.471533	0.988115	FCF1	protein_coding	51077	FCF1 rRNA-processing protein
ENSG00000214176.9	3913.02	0.0542232	0.0744228	0.728584	0.471582	0.988115	PLEKHM1P1	transcribed_unprocessed_pseudogene	NA
ENSG00000012660.13	2122.3	0.0567053	0.0778589	0.728309	0.471749	0.988115	ELOVL5	protein_coding	60481	ELOVL fatty acid elongase 5
ENSG00000196323.13	1992.47	0.0718229	0.0986553	0.728019	0.471926	0.988115	ZBTB44	protein_coding	29068	zinc finger and BTB domain containing 44
ENSG00000183172.8	445.854	-0.0820552	0.112717	-0.727974	0.471953	0.988115	SMDT1	protein_coding	91689	single-pass membrane protein with aspartate rich tail 1
ENSG00000259120.2	120.031	-0.121914	0.167491	-0.727885	0.472008	0.988115	SMIM6	protein_coding	100130933	small integral membrane protein 6
ENSG00000128513.14	222.553	-0.118646	0.163008	-0.727852	0.472027	0.988115	POT1	protein_coding	25913	protection of telomeres 1
ENSG00000165516.10	1344.1	-0.0579539	0.0796509	-0.727599	0.472181	0.988115	KLHDC2	protein_coding	23588	kelch domain containing 2
ENSG00000074527.11	1085.79	-0.07661	0.105299	-0.727546	0.472214	0.988115	NTN4	protein_coding	59277	netrin 4
ENSG00000141627.13	966.762	0.0612379	0.0841798	0.727466	0.472263	0.988115	DYM	protein_coding	54808	dymeclin
ENSG00000157107.13	1362.44	0.062858	0.0864153	0.727394	0.472306	0.988115	FCHO2	protein_coding	115548	FCH and mu domain containing endocytic adaptor 2
ENSG00000090863.11	8275.34	0.0501067	0.0689165	0.727063	0.472508	0.988115	GLG1	protein_coding	2734	golgi glycoprotein 1
ENSG00000163938.16	1518.95	-0.064285	0.0884429	-0.726853	0.472636	0.988115	GNL3	protein_coding	26354	G protein nucleolar 3
ENSG00000169895.5	3345.87	-0.0530505	0.0729867	-0.726851	0.472637	0.988115	SYAP1	protein_coding	94056	synapse associated protein 1
ENSG00000136710.9	534.18	-0.0785713	0.108099	-0.726845	0.472641	0.988115	CCDC115	protein_coding	84317	coiled-coil domain containing 115
ENSG00000074966.10	50.1345	0.182691	0.251358	0.726815	0.472659	0.988115	TXK	protein_coding	7294	TXK tyrosine kinase
ENSG00000115539.13	183.848	-0.117335	0.161521	-0.726438	0.472889	0.988115	PDCL3	protein_coding	79031	phosducin like 3
ENSG00000278272.1	754.426	-0.192997	0.265705	-0.726356	0.472938	0.988115	HIST1H3C	protein_coding	NA	NA
ENSG00000138376.10	377.522	0.0831168	0.114447	0.726247	0.473005	0.988115	BARD1	protein_coding	580	BRCA1 associated RING domain 1
ENSG00000213420.7	85.8118	-0.155068	0.213742	-0.72549	0.473467	0.988115	GPC2	protein_coding	221914	glypican 2
ENSG00000215790.7	1052.44	-0.0642646	0.0885845	-0.725461	0.473484	0.988115	SLC35E2A	protein_coding	9906	solute carrier family 35 member E2A
ENSG00000077782.20	117.266	0.124228	0.171315	0.725146	0.473676	0.988115	FGFR1	protein_coding	2260	fibroblast growth factor receptor 1
ENSG00000119541.9	3070.88	-0.0548002	0.0755771	-0.72509	0.47371	0.988115	VPS4B	protein_coding	9525	vacuolar protein sorting 4 homolog B
ENSG00000067225.17	40351	-0.0745115	0.102762	-0.725088	0.473712	0.988115	PKM	protein_coding	5315	pyruvate kinase M1/2
ENSG00000267041.5	154.66	0.109846	0.151567	0.724731	0.473929	0.988115	ZNF850	protein_coding	342892	zinc finger protein 850
ENSG00000197958.12	13867.5	-0.048939	0.0675306	-0.724694	0.473952	0.988115	RPL12	protein_coding	6136	ribosomal protein L12
ENSG00000134352.19	2457.89	0.069689	0.0961854	0.724528	0.474053	0.988115	IL6ST	protein_coding	3572	interleukin 6 signal transducer
ENSG00000141293.15	126.976	-0.117556	0.162253	-0.724518	0.474059	0.988115	SKAP1	protein_coding	8631	src kinase associated phosphoprotein 1
ENSG00000044574.7	15170.8	0.0579779	0.080024	0.724506	0.474067	0.988115	HSPA5	protein_coding	3309	heat shock protein family A (Hsp70) member 5
ENSG00000116750.13	784.969	-0.0838386	0.115724	-0.724468	0.47409	0.988115	UCHL5	protein_coding	51377	ubiquitin C-terminal hydrolase L5
ENSG00000157637.12	3859.62	-0.0577003	0.0796511	-0.724413	0.474124	0.988115	SLC38A10	protein_coding	124565	solute carrier family 38 member 10
ENSG00000125505.16	5482.48	0.0600997	0.082989	0.724189	0.47426	0.988115	MBOAT7	protein_coding	79143	membrane bound O-acyltransferase domain containing 7
ENSG00000167646.13	63.2751	-0.163153	0.225304	-0.724145	0.474287	0.988115	DNAAF3	protein_coding	352909	dynein axonemal assembly factor 3
ENSG00000112062.10	2530.32	0.0536115	0.0740592	0.723901	0.474436	0.988115	MAPK14	protein_coding	1432	mitogen-activated protein kinase 14
ENSG00000072682.18	6729.07	0.074727	0.103229	0.723897	0.474438	0.988115	P4HA2	protein_coding	8974	prolyl 4-hydroxylase subunit alpha 2
ENSG00000198625.12	2074.67	0.0566458	0.0782674	0.723747	0.47453	0.988115	MDM4	protein_coding	4194	MDM4 regulator of p53
ENSG00000138629.15	418.634	0.0849379	0.117366	0.723704	0.474556	0.988115	UBL7	protein_coding	84993	ubiquitin like 7
ENSG00000175505.10	252.605	0.0945339	0.130679	0.723403	0.47474	0.988115	CLCF1	protein_coding	23529	cardiotrophin like cytokine factor 1
ENSG00000167220.11	200.62	0.103757	0.143481	0.72314	0.474901	0.988115	HDHD2	protein_coding	84064	haloacid dehalogenase like hydrolase domain containing 2
ENSG00000065600.12	205.082	-0.101716	0.140689	-0.722984	0.474996	0.988115	TMEM206	protein_coding	55248	proton activated chloride channel 1
ENSG00000274964.1	63.1513	0.164221	0.227226	0.722723	0.475155	0.988115	AC026356.1	sense_intronic	NA
ENSG00000127952.16	546.286	-0.0738725	0.102216	-0.722708	0.475165	0.988115	STYXL1	protein_coding	51657	serine/threonine/tyrosine interacting like 1
ENSG00000072954.6	301.936	-0.0828802	0.114713	-0.722498	0.475293	0.988115	TMEM38A	protein_coding	79041	transmembrane protein 38A
ENSG00000277224.2	522.401	0.0874634	0.121079	0.722365	0.475374	0.988115	HIST1H2BF	protein_coding	8343	H2B clustered histone 7
ENSG00000111726.12	3830.44	-0.0549267	0.07604	-0.72234	0.475389	0.988115	CMAS	protein_coding	55907	cytidine monophosphate N-acetylneuraminic acid synthetase
ENSG00000136827.11	784.026	-0.0708975	0.0981499	-0.722339	0.47539	0.988115	TOR1A	protein_coding	1861	torsin family 1 member A
ENSG00000029993.14	556.593	-0.076628	0.106109	-0.722163	0.475498	0.988115	HMGB3	protein_coding	3149	high mobility group box 3
ENSG00000013523.9	506.319	-0.07812	0.1082	-0.721998	0.475598	0.988115	ANGEL1	protein_coding	23357	angel homolog 1
ENSG00000234851.4	77.5894	0.15698	0.217459	0.721884	0.475668	0.988115	RPL23AP42	processed_pseudogene	NA
ENSG00000265727.2	221.58	-0.0972356	0.134715	-0.721787	0.475727	0.988115	RN7SL648P	misc_RNA	NA
ENSG00000136231.13	371.061	0.0940999	0.130382	0.721723	0.475767	0.988115	IGF2BP3	protein_coding	10643	insulin like growth factor 2 mRNA binding protein 3
ENSG00000099203.6	249.113	0.103576	0.143512	0.721721	0.475768	0.988115	TMED1	protein_coding	11018	transmembrane p24 trafficking protein 1
ENSG00000127328.21	1608.35	0.0556104	0.0770602	0.721648	0.475812	0.988115	RAB3IP	protein_coding	117177	RAB3A interacting protein
ENSG00000134318.13	8582.15	-0.0701092	0.0971567	-0.721609	0.475836	0.988115	ROCK2	protein_coding	9475	Rho associated coiled-coil containing protein kinase 2
ENSG00000133059.16	479.571	-0.0731427	0.101369	-0.72155	0.475872	0.988115	DSTYK	protein_coding	25778	dual serine/threonine and tyrosine protein kinase
ENSG00000124299.13	901.311	-0.0751675	0.104176	-0.721546	0.475875	0.988115	PEPD	protein_coding	5184	peptidase D
ENSG00000163870.15	663.613	-0.0826636	0.114579	-0.721458	0.475929	0.988115	TPRA1	protein_coding	131601	transmembrane protein adipocyte associated 1
ENSG00000196396.9	1898.62	0.0563955	0.0781718	0.72143	0.475946	0.988115	PTPN1	protein_coding	5770	protein tyrosine phosphatase non-receptor type 1
ENSG00000242094.1	160.77	-0.107349	0.148841	-0.721234	0.476066	0.988115	FOXP1-IT1	sense_intronic	NA
ENSG00000083720.12	245.26	-0.109242	0.151472	-0.721205	0.476083	0.988115	OXCT1	protein_coding	5019	3-oxoacid CoA-transferase 1
ENSG00000166171.12	387.858	-0.0798683	0.110762	-0.721081	0.476159	0.988115	DPCD	protein_coding	25911	deleted in primary ciliary dyskinesia homolog (mouse)
ENSG00000277157.1	783.039	-0.0978613	0.135724	-0.721033	0.476188	0.988115	HIST1H4D	protein_coding	8360	H4 clustered histone 4
ENSG00000095383.19	813.498	-0.0739039	0.102509	-0.720951	0.476239	0.988115	TBC1D2	protein_coding	55357	TBC1 domain family member 2
ENSG00000027075.14	71.4664	0.151087	0.209585	0.720889	0.476277	0.988115	PRKCH	protein_coding	5583	protein kinase C eta
ENSG00000100084.14	155.999	0.122679	0.170182	0.720871	0.476288	0.988115	HIRA	protein_coding	7290	histone cell cycle regulator
ENSG00000198887.8	2460.27	0.0654396	0.090788	0.720795	0.476334	0.988115	SMC5	protein_coding	23137	structural maintenance of chromosomes 5
ENSG00000157426.13	520.932	0.0743246	0.103126	0.720714	0.476384	0.988115	AASDH	protein_coding	132949	aminoadipate-semialdehyde dehydrogenase
ENSG00000172531.14	2733.57	-0.0681093	0.0945091	-0.720664	0.476414	0.988115	PPP1CA	protein_coding	5499	protein phosphatase 1 catalytic subunit alpha
ENSG00000204371.11	1132.8	0.0659162	0.0915139	0.720286	0.476645	0.988115	EHMT2	protein_coding	10919	euchromatic histone lysine methyltransferase 2
ENSG00000232931.5	242.79	-0.102955	0.142988	-0.720024	0.476806	0.988115	LINC00342	lincRNA	NA
ENSG00000247828.7	507.468	0.0778552	0.108141	0.71994	0.476857	0.988115	TMEM161B-AS1	antisense	100505894	TMEM161B antisense RNA 1
ENSG00000114125.13	943.092	0.0713525	0.0991418	0.719702	0.477003	0.988115	RNF7	protein_coding	9616	ring finger protein 7
ENSG00000214425.7	254.756	0.0968926	0.134666	0.719505	0.477123	0.988115	LRRC37A4P	transcribed_unprocessed_pseudogene	NA
ENSG00000124875.9	103.066	0.155907	0.216762	0.719256	0.477276	0.988115	CXCL6	protein_coding	6372	C-X-C motif chemokine ligand 6
ENSG00000160766.14	68.6821	0.155369	0.216013	0.719255	0.477276	0.988115	GBAP1	transcribed_unprocessed_pseudogene	2630	glucosylceramidase beta pseudogene 1
ENSG00000259771.1	56.2294	0.167936	0.23352	0.719148	0.477342	0.988115	AC092756.1	sense_intronic	NA
ENSG00000164171.10	6329.76	0.0538457	0.0748907	0.718991	0.477439	0.988115	ITGA2	protein_coding	3673	integrin subunit alpha 2
ENSG00000047230.14	1007.11	-0.0607005	0.0844417	-0.718845	0.477528	0.988115	CTPS2	protein_coding	56474	CTP synthase 2
ENSG00000072364.12	8812.94	0.0519064	0.0722093	0.718832	0.477536	0.988115	AFF4	protein_coding	27125	AF4/FMR2 family member 4
ENSG00000273247.5	463.202	-0.0811803	0.112934	-0.718831	0.477537	0.988115	AC097376.2	antisense	NA
ENSG00000247572.7	101.589	-0.130453	0.181508	-0.718718	0.477606	0.988115	CKMT2-AS1	antisense	100131067	CKMT2 antisense RNA 1
ENSG00000127445.13	666.497	-0.0730549	0.101649	-0.718695	0.47762	0.988115	PIN1	protein_coding	5300	peptidylprolyl cis/trans isomerase, NIMA-interacting 1
ENSG00000106299.7	3486.25	0.0583098	0.0811575	0.718476	0.477754	0.988115	WASL	protein_coding	8976	WASP like actin nucleation promoting factor
ENSG00000128641.18	2688.9	-0.0576362	0.0802323	-0.718367	0.477821	0.988115	MYO1B	protein_coding	4430	myosin IB
ENSG00000014824.13	2273.25	-0.0600255	0.0835936	-0.718063	0.478007	0.988115	SLC30A9	protein_coding	10463	solute carrier family 30 member 9
ENSG00000104774.12	1460.07	-0.0664391	0.0925678	-0.717734	0.478208	0.988115	MAN2B1	protein_coding	4125	mannosidase alpha class 2B member 1
ENSG00000141098.12	767.699	-0.0660172	0.0920027	-0.717557	0.478317	0.988115	GFOD2	protein_coding	81577	glucose-fructose oxidoreductase domain containing 2
ENSG00000249485.1	76.6951	-0.152656	0.212797	-0.71738	0.478426	0.988115	RBBP4P1	processed_pseudogene	NA
ENSG00000078808.16	4145.07	0.0703498	0.0980976	0.717141	0.478572	0.988115	SDF4	protein_coding	51150	stromal cell derived factor 4
ENSG00000082014.16	80.338	0.162523	0.226665	0.717018	0.478648	0.988115	SMARCD3	protein_coding	6604	SWI/SNF related, matrix associated, actin dependent regulator of chromatin, subfamily d, member 3
ENSG00000127152.17	245.087	0.0996592	0.138993	0.717009	0.478653	0.988115	BCL11B	protein_coding	64919	BAF chromatin remodeling complex subunit BCL11B
ENSG00000111328.6	412.204	-0.0823772	0.114891	-0.717004	0.478656	0.988115	CDK2AP1	protein_coding	8099	cyclin dependent kinase 2 associated protein 1
ENSG00000182541.17	2447.27	-0.0512394	0.0714634	-0.717003	0.478657	0.988115	LIMK2	protein_coding	3985	LIM domain kinase 2
ENSG00000215126.10	173.538	-0.114198	0.159272	-0.716997	0.478661	0.988115	CBWD6	protein_coding	644019	COBW domain containing 6
ENSG00000222009.8	323.668	0.093813	0.130852	0.71694	0.478696	0.988115	BTBD19	protein_coding	149478	BTB domain containing 19
ENSG00000198205.6	113.532	-0.121075	0.168886	-0.716906	0.478716	0.988115	ZXDA	protein_coding	7789	zinc finger X-linked duplicated A
ENSG00000156599.10	3929.98	0.0518527	0.0723373	0.716819	0.47877	0.988115	ZDHHC5	protein_coding	25921	zinc finger DHHC-type palmitoyltransferase 5
ENSG00000105072.8	128.857	-0.122884	0.171459	-0.716696	0.478845	0.988115	C19orf44	protein_coding	84167	chromosome 19 open reading frame 44
ENSG00000143612.20	2977.11	0.054802	0.0765091	0.71628	0.4791	0.988115	C1orf43	protein_coding	25912	chromosome 1 open reading frame 43
ENSG00000187994.13	144.208	-0.110775	0.154692	-0.716103	0.479209	0.988115	RINL	protein_coding	126432	Ras and Rab interactor like
ENSG00000187608.9	133.422	-0.134439	0.187761	-0.716009	0.479267	0.988115	ISG15	protein_coding	9636	ISG15 ubiquitin like modifier
ENSG00000230177.1	120.49	-0.126755	0.177062	-0.71588	0.479346	0.988115	AL080317.1	antisense	NA	NA
ENSG00000227097.5	198.446	0.116916	0.163319	0.715875	0.479349	0.988115	RPS28P7	processed_pseudogene	NA
ENSG00000169718.17	1422.56	-0.061324	0.0856791	-0.715741	0.479432	0.988115	DUS1L	protein_coding	64118	dihydrouridine synthase 1 like
ENSG00000116985.11	727.633	-0.0683166	0.0954795	-0.715511	0.479573	0.988115	BMP8B	protein_coding	656	bone morphogenetic protein 8b
ENSG00000119203.13	764.229	-0.0760003	0.106233	-0.715413	0.479633	0.988115	CPSF3	protein_coding	51692	cleavage and polyadenylation specific factor 3
ENSG00000165416.14	1474.02	-0.0611269	0.0854487	-0.715364	0.479663	0.988115	SUGT1	protein_coding	10910	SGT1 homolog, MIS12 kinetochore complex assembly cochaperone
ENSG00000196436.8	159.013	-0.135114	0.188884	-0.715329	0.479685	0.988115	NPIPB15	protein_coding	440348	nuclear pore complex interacting protein family member B15
ENSG00000254999.3	2114.18	0.0601493	0.0840995	0.715216	0.479754	0.988115	BRK1	protein_coding	55845	BRICK1 subunit of SCAR/WAVE actin nucleating complex
ENSG00000139737.21	146.848	0.1137	0.159009	0.715052	0.479855	0.988115	SLAIN1	protein_coding	122060	SLAIN motif family member 1
ENSG00000009780.15	445.577	-0.0728762	0.10196	-0.714755	0.480037	0.988115	FAM76A	protein_coding	199870	family with sequence similarity 76 member A
ENSG00000073969.18	1118.43	-0.0589758	0.0825169	-0.714711	0.480064	0.988115	NSF	protein_coding	4905	N-ethylmaleimide sensitive factor, vesicle fusing ATPase
ENSG00000172757.12	16638	-0.0656105	0.0918074	-0.714654	0.480099	0.988115	CFL1	protein_coding	1072	cofilin 1
ENSG00000100714.15	1410.12	-0.0709391	0.099302	-0.714377	0.480269	0.988115	MTHFD1	protein_coding	4522	methylenetetrahydrofolate dehydrogenase, cyclohydrolase and formyltetrahydrofolate synthetase 1
ENSG00000100567.12	978.518	-0.0637375	0.0892371	-0.714249	0.480348	0.988115	PSMA3	protein_coding	5684	proteasome 20S subunit alpha 3
ENSG00000118965.14	211.282	-0.098256	0.137571	-0.714218	0.480367	0.988115	WDR35	protein_coding	57539	WD repeat domain 35
ENSG00000109184.14	1658.32	0.0684704	0.0958714	0.71419	0.480384	0.988115	DCUN1D4	protein_coding	23142	defective in cullin neddylation 1 domain containing 4
ENSG00000256571.1	100.693	0.132769	0.185928	0.714091	0.480445	0.988115	AC079866.2	sense_intronic	NA
ENSG00000125458.6	388.852	-0.0967335	0.13551	-0.713847	0.480595	0.988115	NT5C	protein_coding	30833	5', 3'-nucleotidase, cytosolic
ENSG00000111231.8	146.095	-0.124517	0.174454	-0.713752	0.480653	0.988115	GPN3	protein_coding	51184	GPN-loop GTPase 3
ENSG00000144306.14	362.096	-0.0865349	0.121283	-0.713495	0.480811	0.988115	SCRN3	protein_coding	79634	secernin 3
ENSG00000112514.15	1004.1	-0.0678681	0.0951369	-0.713373	0.480886	0.988115	CUTA	protein_coding	51596	cutA divalent cation tolerance homolog
ENSG00000099968.17	2010.36	0.0606031	0.0849531	0.713371	0.480888	0.988115	BCL2L13	protein_coding	23786	BCL2 like 13
ENSG00000153827.13	9064.64	0.0501339	0.0702797	0.713348	0.480902	0.988115	TRIP12	protein_coding	9320	thyroid hormone receptor interactor 12
ENSG00000170634.12	314.804	-0.0930296	0.130444	-0.713178	0.481006	0.988115	ACYP2	protein_coding	98	acylphosphatase 2
ENSG00000105185.11	555.893	-0.0850327	0.11925	-0.713062	0.481078	0.988115	PDCD5	protein_coding	9141	programmed cell death 5
ENSG00000095906.16	574.049	-0.0919431	0.128983	-0.712833	0.481218	0.988115	NUBP2	protein_coding	10101	nucleotide binding protein 2
ENSG00000257218.5	794.194	-0.0670821	0.0941118	-0.712792	0.481244	0.988115	GATC	protein_coding	283459	glutamyl-tRNA amidotransferase subunit C
ENSG00000269313.5	55.5106	-0.174971	0.245519	-0.712656	0.481328	0.988115	MAGIX	protein_coding	79917	MAGI family member, X-linked
ENSG00000177409.11	362.601	-0.0862429	0.121028	-0.712587	0.48137	0.988115	SAMD9L	protein_coding	219285	sterile alpha motif domain containing 9 like
ENSG00000164181.13	1045.6	0.0699957	0.0982604	0.71235	0.481516	0.988115	ELOVL7	protein_coding	79993	ELOVL fatty acid elongase 7
ENSG00000174891.12	524.478	-0.0755239	0.106032	-0.712276	0.481562	0.988115	RSRC1	protein_coding	51319	arginine and serine rich coiled-coil 1
ENSG00000145331.13	214.33	0.0974494	0.136871	0.711978	0.481745	0.988115	TRMT10A	protein_coding	93587	tRNA methyltransferase 10A
ENSG00000165410.14	91.8586	-0.142632	0.200433	-0.71162	0.481965	0.988115	CFL2	protein_coding	1073	cofilin 2
ENSG00000188766.12	85.144	0.146011	0.205205	0.711539	0.482015	0.988115	SPRED3	protein_coding	399473	sprouty related EVH1 domain containing 3
ENSG00000236438.7	55.0547	0.176761	0.248554	0.71116	0.482249	0.988115	FAM157A	transcribed_unprocessed_pseudogene	NA
ENSG00000205464.12	159.305	-0.113268	0.159402	-0.710579	0.482606	0.988115	ATP6AP1L	protein_coding	92270	ATPase H+ transporting accessory protein 1 like
ENSG00000221886.3	101.847	-0.127105	0.178891	-0.710517	0.482644	0.988115	ZBED8	protein_coding	63920	zinc finger BED-type containing 8
ENSG00000101294.17	2140.92	-0.0664203	0.0934935	-0.710428	0.4827	0.988115	HM13	protein_coding	81502	histocompatibility minor 13
ENSG00000165533.18	312.304	-0.0892149	0.125608	-0.710265	0.4828	0.988115	TTC8	protein_coding	123016	tetratricopeptide repeat domain 8
ENSG00000186185.13	267.461	-0.106632	0.15014	-0.710215	0.482831	0.988115	KIF18B	protein_coding	146909	kinesin family member 18B
ENSG00000182389.19	253.687	0.0976367	0.137476	0.710211	0.482833	0.988115	CACNB4	protein_coding	785	calcium voltage-gated channel auxiliary subunit beta 4
ENSG00000196782.12	1025.02	0.0609423	0.0858136	0.71017	0.482858	0.988115	MAML3	protein_coding	55534	mastermind like transcriptional coactivator 3
ENSG00000009765.14	807	0.0630249	0.0887804	0.709897	0.483027	0.988115	IYD	protein_coding	389434	iodotyrosine deiodinase
ENSG00000011114.14	2543.53	0.0516626	0.0728066	0.709587	0.483218	0.988115	BTBD7	protein_coding	55727	BTB domain containing 7
ENSG00000169139.11	928.023	-0.0673952	0.0949961	-0.709452	0.483301	0.988115	UBE2V2	protein_coding	7336	ubiquitin conjugating enzyme E2 V2
ENSG00000213281.4	2050.22	-0.055084	0.077646	-0.709426	0.483317	0.988115	NRAS	protein_coding	4893	NRAS proto-oncogene, GTPase
ENSG00000137474.20	145.331	0.11293	0.159245	0.709162	0.48348	0.988115	MYO7A	protein_coding	4647	myosin VIIA
ENSG00000165832.5	553.389	-0.0697888	0.0984405	-0.708944	0.483614	0.988115	TRUB1	protein_coding	142940	TruB pseudouridine synthase family member 1
ENSG00000177640.15	70.9705	-0.159313	0.224723	-0.70893	0.483623	0.988115	CASC2	antisense	255082	cancer susceptibility 2
ENSG00000101868.10	443.346	-0.0925611	0.130565	-0.708929	0.483624	0.988115	POLA1	protein_coding	5422	DNA polymerase alpha 1, catalytic subunit
ENSG00000197608.11	586.98	0.073619	0.103879	0.708699	0.483765	0.988115	ZNF841	protein_coding	284371	zinc finger protein 841
ENSG00000130475.14	184.088	0.105081	0.1483	0.708569	0.483846	0.988115	FCHO1	protein_coding	23149	FCH and mu domain containing endocytic adaptor 1
ENSG00000188917.14	748.724	-0.0645984	0.0912399	-0.708006	0.484193	0.988115	TRMT2B	protein_coding	79979	tRNA methyltransferase 2 homolog B
ENSG00000185100.10	131.149	-0.124014	0.175172	-0.707954	0.484225	0.988115	ADSSL1	protein_coding	122622	adenylosuccinate synthase 1
ENSG00000100299.17	1319.45	-0.0768764	0.108603	-0.707867	0.484279	0.988115	ARSA	protein_coding	410	arylsulfatase A
ENSG00000259674.1	51.0039	-0.176103	0.248835	-0.707709	0.484377	0.988115	AC092868.1	processed_pseudogene	NA
ENSG00000180233.10	300.351	0.0806156	0.113948	0.70748	0.484518	0.988115	ZNRF2	protein_coding	223082	zinc and ring finger 2
ENSG00000135845.9	421.274	-0.0789705	0.111631	-0.707423	0.484553	0.988115	PIGC	protein_coding	5279	phosphatidylinositol glycan anchor biosynthesis class C
ENSG00000113810.15	1650.82	-0.0764439	0.108069	-0.70736	0.484592	0.988115	SMC4	protein_coding	10051	structural maintenance of chromosomes 4
ENSG00000129933.20	1560.09	-0.0582032	0.0823158	-0.707072	0.48477	0.988115	MAU2	protein_coding	23383	MAU2 sister chromatid cohesion factor
ENSG00000178188.14	1796.06	0.0617917	0.0874121	0.706901	0.484876	0.988115	SH2B1	protein_coding	25970	SH2B adaptor protein 1
ENSG00000144635.8	566.734	-0.0708782	0.100295	-0.706698	0.485001	0.988115	DYNC1LI1	protein_coding	51143	dynein cytoplasmic 1 light intermediate chain 1
ENSG00000119231.10	1946.7	0.0538496	0.076203	0.70666	0.485024	0.988115	SENP5	protein_coding	205564	SUMO specific peptidase 5
ENSG00000132906.17	322.775	-0.0819713	0.116032	-0.706454	0.485152	0.988115	CASP9	protein_coding	842	caspase 9
ENSG00000198752.10	8818.28	0.0498485	0.0706002	0.706068	0.48539	0.988115	CDC42BPB	protein_coding	9578	CDC42 binding protein kinase beta
ENSG00000110367.12	5865.65	0.0492963	0.0698335	0.705911	0.485487	0.988115	DDX6	protein_coding	1656	DEAD-box helicase 6
ENSG00000165813.19	2850.7	0.0586045	0.0830362	0.705771	0.485574	0.988115	CCDC186	protein_coding	55088	coiled-coil domain containing 186
ENSG00000159259.7	222.698	-0.0936318	0.132682	-0.705689	0.485625	0.988115	CHAF1B	protein_coding	8208	chromatin assembly factor 1 subunit B
ENSG00000166797.10	525.663	-0.0733409	0.103951	-0.705536	0.485719	0.988115	CIAO2A	protein_coding	84191	cytosolic iron-sulfur assembly component 2A
ENSG00000100796.17	2595.84	0.0621889	0.0881481	0.705506	0.485738	0.988115	PPP4R3A	protein_coding	55671	protein phosphatase 4 regulatory subunit 3A
ENSG00000133393.12	713.319	0.0721776	0.102316	0.705436	0.485781	0.988115	FOPNL	protein_coding	123811	centrosomal protein 20
ENSG00000233223.2	56.8584	-0.168816	0.239406	-0.705147	0.48596	0.988115	AC016876.1	antisense	NA
ENSG00000176853.15	2551.37	0.0568278	0.0806182	0.7049	0.486112	0.988115	FAM91A1	protein_coding	157769	family with sequence similarity 91 member A1
ENSG00000179869.14	126.562	-0.121113	0.171835	-0.704822	0.486161	0.988115	ABCA13	protein_coding	154664	ATP binding cassette subfamily A member 13
ENSG00000263874.2	107.01	0.136812	0.19412	0.704779	0.486187	0.988115	LINC00672	protein_coding	NA
ENSG00000004777.18	110.403	-0.145023	0.205834	-0.704562	0.486322	0.988115	ARHGAP33	protein_coding	115703	Rho GTPase activating protein 33
ENSG00000103966.10	2685.29	-0.0582905	0.0827331	-0.704561	0.486322	0.988115	EHD4	protein_coding	30844	EH domain containing 4
ENSG00000110925.6	1477.47	-0.0555221	0.07885	-0.704149	0.486577	0.988115	CSRNP2	protein_coding	81566	cysteine and serine rich nuclear protein 2
ENSG00000075856.11	1818.95	0.0608041	0.086376	0.703947	0.486702	0.988115	SART3	protein_coding	9733	spliceosome associated factor 3, U4/U6 recycling protein
ENSG00000126216.14	867.754	-0.0619368	0.0880311	-0.703579	0.48693	0.988115	TUBGCP3	protein_coding	10426	tubulin gamma complex associated protein 3
ENSG00000106477.18	160.388	-0.114208	0.162351	-0.703461	0.487003	0.988115	CEP41	protein_coding	95681	centrosomal protein 41
ENSG00000136908.17	594.559	-0.0784755	0.111575	-0.703342	0.487077	0.988115	DPM2	protein_coding	8818	dolichyl-phosphate mannosyltransferase subunit 2, regulatory
ENSG00000248283.2	125.792	0.122966	0.174852	0.703261	0.487127	0.988115	CCNL2P1	processed_pseudogene	NA
ENSG00000181817.5	243.303	-0.112413	0.159861	-0.703193	0.487169	0.988115	LSM10	protein_coding	84967	LSM10, U7 small nuclear RNA associated
ENSG00000163161.13	1079.53	-0.060379	0.0858951	-0.702939	0.487326	0.988115	ERCC3	protein_coding	2071	ERCC excision repair 3, TFIIH core complex helicase subunit
ENSG00000103342.12	3727.26	-0.0549224	0.0781394	-0.702877	0.487364	0.988115	GSPT1	protein_coding	2935	G1 to S phase transition 1
ENSG00000188612.11	2035.49	0.0544845	0.0775189	0.702855	0.487378	0.988115	SUMO2	protein_coding	6613	small ubiquitin like modifier 2
ENSG00000140988.15	18995.2	-0.0572705	0.0815196	-0.702537	0.487575	0.988115	RPS2	protein_coding	6187	ribosomal protein S2
ENSG00000108094.14	843.243	0.0675899	0.0962227	0.702431	0.487641	0.988115	CUL2	protein_coding	8453	cullin 2
ENSG00000282100.1	119.421	0.124432	0.17716	0.702367	0.487681	0.988115	HSP90AB4P	processed_pseudogene	NA
ENSG00000240498.7	114.68	-0.127285	0.181326	-0.701966	0.487929	0.988115	CDKN2B-AS1	antisense	100048912	CDKN2B antisense RNA 1
ENSG00000151320.10	68.3114	0.158093	0.225259	0.701826	0.488016	0.988115	AKAP6	protein_coding	9472	A-kinase anchoring protein 6
ENSG00000100266.18	4371.24	0.0532744	0.0759438	0.701498	0.488219	0.988115	PACSIN2	protein_coding	11252	protein kinase C and casein kinase substrate in neurons 2
ENSG00000131446.16	1895.86	-0.0646596	0.0921784	-0.701462	0.488242	0.988115	MGAT1	protein_coding	4245	alpha-1,3-mannosyl-glycoprotein 2-beta-N-acetylglucosaminyltransferase
ENSG00000122557.9	732.987	0.0647458	0.0923032	0.701447	0.488251	0.988115	HERPUD2	protein_coding	64224	HERPUD family member 2
ENSG00000162585.16	452.642	-0.0910208	0.129796	-0.70126	0.488367	0.988115	FAAP20	protein_coding	199990	FA core complex associated protein 20
ENSG00000143862.7	1180.46	0.0686049	0.0978462	0.70115	0.488435	0.988115	ARL8A	protein_coding	127829	ADP ribosylation factor like GTPase 8A
ENSG00000242299.1	63.0325	0.159613	0.22765	0.701132	0.488446	0.988115	AC073861.1	processed_pseudogene	NA
ENSG00000235173.6	244.079	-0.113213	0.161478	-0.701102	0.488465	0.988115	HGH1	protein_coding	51236	HGH1 homolog
ENSG00000119906.12	1370.74	-0.0638427	0.0910668	-0.701054	0.488495	0.988115	SLF2	protein_coding	55719	SMC5-SMC6 complex localization factor 2
ENSG00000198912.10	471.2	-0.0779612	0.111206	-0.701051	0.488497	0.988115	C1orf174	protein_coding	339448	chromosome 1 open reading frame 174
ENSG00000115761.15	642.673	0.0683504	0.0974993	0.701035	0.488507	0.988115	NOL10	protein_coding	79954	nucleolar protein 10
ENSG00000157800.17	1193.38	0.0604145	0.0861823	0.701008	0.488523	0.988115	SLC37A3	protein_coding	84255	solute carrier family 37 member 3
ENSG00000144182.16	56.6138	-0.167192	0.238537	-0.700907	0.488586	0.988115	LIPT1	protein_coding	51601	lipoyltransferase 1
ENSG00000211455.7	1512.56	-0.060499	0.0863176	-0.700888	0.488598	0.988115	STK38L	protein_coding	23012	serine/threonine kinase 38 like
ENSG00000100347.14	718.785	-0.0690169	0.0984788	-0.70083	0.488634	0.988115	SAMM50	protein_coding	25813	SAMM50 sorting and assembly machinery component
ENSG00000006025.11	1239.77	0.0627596	0.0895649	0.700717	0.488704	0.988115	OSBPL7	protein_coding	114881	oxysterol binding protein like 7
ENSG00000029363.16	3697.82	0.0601369	0.0858256	0.700687	0.488722	0.988115	BCLAF1	protein_coding	9774	BCL2 associated transcription factor 1
ENSG00000175265.17	1571	0.0606656	0.0865873	0.700629	0.488758	0.988115	GOLGA8A	protein_coding	23015	golgin A8 family member A
ENSG00000134324.11	3553.89	-0.0530279	0.0756885	-0.700607	0.488772	0.988115	LPIN1	protein_coding	23175	lipin 1
ENSG00000133706.17	2581.22	-0.0560475	0.0800033	-0.700564	0.488798	0.988115	LARS	protein_coding	51520	leucyl-tRNA synthetase 1
ENSG00000137767.13	1143.51	-0.0587629	0.0838957	-0.700428	0.488883	0.988115	SQOR	protein_coding	58472	sulfide quinone oxidoreductase
ENSG00000134504.13	1028.39	-0.0706516	0.100914	-0.700118	0.489075	0.988115	KCTD1	protein_coding	284252	potassium channel tetramerization domain containing 1
ENSG00000115649.15	1515.07	-0.0655403	0.093702	-0.699455	0.489487	0.988115	CNPPD1	protein_coding	27013	cyclin Pas1/PHO80 domain containing 1
ENSG00000164002.11	133.007	-0.12981	0.185591	-0.699441	0.489495	0.988115	EXO5	protein_coding	64789	exonuclease 5
ENSG00000263535.2	59.1107	0.169046	0.241753	0.699252	0.489613	0.988115	AK4P1	processed_pseudogene	NA
ENSG00000136011.14	81.8314	0.154448	0.220918	0.699119	0.489696	0.988115	STAB2	protein_coding	55576	stabilin 2
ENSG00000099860.8	958.57	0.0929749	0.132992	0.6991	0.489707	0.988115	GADD45B	protein_coding	4616	growth arrest and DNA damage inducible beta
ENSG00000117877.10	174.27	-0.106182	0.151942	-0.698829	0.489876	0.988115	CD3EAP	protein_coding	10849	RNA polymerase I subunit G
ENSG00000139438.5	174.623	-0.111375	0.1594	-0.698716	0.489946	0.988115	FAM222A	protein_coding	84915	family with sequence similarity 222 member A
ENSG00000237424.1	548.822	-0.0800628	0.114599	-0.698634	0.489997	0.988115	FOXD2-AS1	lincRNA	84793	FOXD2 adjacent opposite strand RNA 1
ENSG00000103150.5	786.058	-0.0680142	0.0973627	-0.698566	0.490039	0.988115	MLYCD	protein_coding	23417	malonyl-CoA decarboxylase
ENSG00000187815.9	66.4388	-0.161361	0.231001	-0.698531	0.490061	0.988115	ZFP69	protein_coding	339559	ZFP69 zinc finger protein
ENSG00000173113.6	1020.12	-0.0817955	0.117103	-0.698489	0.490087	0.988115	TRMT112	protein_coding	51504	tRNA methyltransferase subunit 11-2
ENSG00000142396.10	300.229	-0.0822298	0.117766	-0.698249	0.490236	0.988115	ERVK3-1	protein_coding	NA
ENSG00000090447.11	224.849	0.0948939	0.135912	0.698202	0.490265	0.988115	TFAP4	protein_coding	7023	transcription factor AP-4
ENSG00000257337.6	214.744	0.0940052	0.134658	0.698101	0.490328	0.988115	AC068888.1	antisense	283335	uncharacterized LOC283335
ENSG00000106479.10	1058.93	0.0683941	0.0979767	0.698065	0.49035	0.988115	ZNF862	protein_coding	643641	zinc finger protein 862
ENSG00000111716.12	57.7244	0.17788	0.254877	0.697904	0.490451	0.988115	LDHB	protein_coding	3945	lactate dehydrogenase B
ENSG00000074201.8	1558.28	0.053026	0.0759803	0.697891	0.490458	0.988115	CLNS1A	protein_coding	1207	chloride nucleotide-sensitive channel 1A
ENSG00000241685.9	575.264	0.065556	0.0939583	0.697714	0.490569	0.988115	ARPC1A	protein_coding	10552	actin related protein 2/3 complex subunit 1A
ENSG00000265982.1	70.5398	-0.151256	0.21683	-0.697577	0.490654	0.988115	AC103810.3	unprocessed_pseudogene	NA
ENSG00000204516.9	58.4137	0.192263	0.275634	0.697528	0.490684	0.988115	MICB	protein_coding	4277	MHC class I polypeptide-related sequence B
ENSG00000231806.3	103.692	-0.130383	0.186922	-0.697526	0.490685	0.988115	PCAT7	antisense	NA
ENSG00000170892.10	863.475	-0.0793189	0.113747	-0.69733	0.490807	0.988115	TSEN34	protein_coding	79042	tRNA splicing endonuclease subunit 34
ENSG00000122674.11	426.743	0.0752346	0.107895	0.697294	0.490829	0.988115	CCZ1	protein_coding	51622	CCZ1 homolog, vacuolar protein trafficking and biogenesis associated
ENSG00000165810.16	359.647	0.0766389	0.109926	0.697189	0.490895	0.988115	BTNL9	protein_coding	153579	butyrophilin like 9
ENSG00000168883.19	1117.39	0.0577274	0.0828301	0.696937	0.491052	0.988115	USP39	protein_coding	10713	ubiquitin specific peptidase 39
ENSG00000102763.17	1130.27	-0.0660813	0.0948215	-0.696902	0.491073	0.988115	VWA8	protein_coding	23078	von Willebrand factor A domain containing 8
ENSG00000133884.9	1160.2	-0.0643006	0.0923105	-0.696569	0.491281	0.988115	DPF2	protein_coding	5977	double PHD fingers 2
ENSG00000159733.13	858.291	0.0649057	0.0931842	0.696531	0.491304	0.988115	ZFYVE28	protein_coding	57732	zinc finger FYVE-type containing 28
ENSG00000145982.12	237.421	-0.0988228	0.141936	-0.696248	0.49148	0.988115	FARS2	protein_coding	10667	phenylalanyl-tRNA synthetase 2, mitochondrial
ENSG00000119640.8	204.243	-0.0964248	0.138525	-0.696081	0.491584	0.988115	ACYP1	protein_coding	97	acylphosphatase 1
ENSG00000087448.10	1175.18	0.0658234	0.0945847	0.695921	0.491684	0.988115	KLHL42	protein_coding	57542	kelch like family member 42
ENSG00000100170.9	2088.98	0.0567965	0.0816158	0.6959	0.491697	0.988115	SLC5A1	protein_coding	6523	solute carrier family 5 member 1
ENSG00000135486.17	11101.1	0.0504534	0.0725065	0.695846	0.49173	0.988115	HNRNPA1	protein_coding	3178	heterogeneous nuclear ribonucleoprotein A1
ENSG00000113269.13	672.145	-0.0633566	0.0910835	-0.695588	0.491891	0.988115	RNF130	protein_coding	55819	ring finger protein 130
ENSG00000124571.17	1333.94	-0.0562953	0.0809407	-0.695513	0.491938	0.988115	XPO5	protein_coding	57510	exportin 5
ENSG00000105750.14	54.8448	0.204194	0.293631	0.695409	0.492002	0.988115	ZNF85	protein_coding	7639	zinc finger protein 85
ENSG00000144504.15	603.104	-0.0677746	0.0974672	-0.695358	0.492034	0.988115	ANKMY1	protein_coding	51281	ankyrin repeat and MYND domain containing 1
ENSG00000136875.12	651.806	-0.0699408	0.100596	-0.695267	0.492091	0.988115	PRPF4	protein_coding	9128	pre-mRNA processing factor 4
ENSG00000204348.9	223.842	-0.0888156	0.127769	-0.695124	0.49218	0.988115	DXO	protein_coding	1797	decapping exoribonuclease
ENSG00000075234.16	2135.09	0.0569243	0.0818921	0.695113	0.492187	0.988115	TTC38	protein_coding	55020	tetratricopeptide repeat domain 38
ENSG00000136870.10	900.682	-0.0658373	0.0947583	-0.694791	0.492387	0.988115	ZNF189	protein_coding	7743	zinc finger protein 189
ENSG00000213801.4	63.6956	-0.177356	0.255276	-0.694764	0.492404	0.988115	ZNF321P	transcribed_processed_pseudogene	399669	zinc finger protein 321, pseudogene
ENSG00000232098.3	300.581	-0.0899504	0.12948	-0.694704	0.492442	0.988115	AC012313.1	lincRNA	NA
ENSG00000223482.7	770.352	0.0653672	0.0941203	0.694507	0.492564	0.988115	NUTM2A-AS1	antisense	728190	NUTM2A antisense RNA 1
ENSG00000134152.10	817.233	0.0762795	0.10984	0.694458	0.492595	0.988115	KATNBL1	protein_coding	79768	katanin regulatory subunit B1 like 1
ENSG00000145388.14	769.288	-0.066152	0.0952578	-0.694452	0.492598	0.988115	METTL14	protein_coding	57721	methyltransferase like 14
ENSG00000188227.12	148.653	0.119571	0.172211	0.694327	0.492676	0.988115	ZNF793	protein_coding	390927	zinc finger protein 793
ENSG00000089597.17	9984.2	0.0526725	0.0758654	0.694288	0.4927	0.988115	GANAB	protein_coding	23193	glucosidase II alpha subunit
ENSG00000160991.15	249.534	-0.0902233	0.129993	-0.694062	0.492842	0.988115	ORAI2	protein_coding	80228	ORAI calcium release-activated calcium modulator 2
ENSG00000114686.8	1310.48	-0.0683424	0.0985231	-0.693669	0.493086	0.988115	MRPL3	protein_coding	11222	mitochondrial ribosomal protein L3
ENSG00000132466.18	6299.78	0.0498604	0.0719002	0.693467	0.493212	0.988115	ANKRD17	protein_coding	26057	ankyrin repeat domain 17
ENSG00000071967.11	5625.83	0.0650789	0.0938521	0.69342	0.493242	0.988115	CYBRD1	protein_coding	79901	cytochrome b reductase 1
ENSG00000124422.11	7665.95	0.0481984	0.0695391	0.693113	0.493433	0.988115	USP22	protein_coding	23326	ubiquitin specific peptidase 22
ENSG00000234143.1	237.929	-0.0923362	0.133264	-0.692884	0.493576	0.988115	UGT1A13P	unprocessed_pseudogene	NA
ENSG00000284624.1	170.107	0.118818	0.171541	0.69265	0.493722	0.988115	AC092902.5	processed_transcript	NA
ENSG00000050327.14	2104.91	0.0553653	0.0799395	0.692589	0.49376	0.988115	ARHGEF5	protein_coding	7984	Rho guanine nucleotide exchange factor 5
ENSG00000173085.14	329.474	-0.0793787	0.114614	-0.692575	0.493768	0.988115	COQ2	protein_coding	27235	coenzyme Q2, polyprenyltransferase
ENSG00000133067.17	56.442	0.181691	0.262419	0.692369	0.493897	0.988115	LGR6	protein_coding	59352	leucine rich repeat containing G protein-coupled receptor 6
ENSG00000234062.7	88.0632	0.129686	0.187321	0.692318	0.493929	0.988115	AL390879.1	transcribed_unprocessed_pseudogene	NA
ENSG00000121775.17	281.082	-0.0862259	0.124572	-0.692179	0.494016	0.988115	TMEM39B	protein_coding	55116	transmembrane protein 39B
ENSG00000254872.3	69.1622	-0.148398	0.21447	-0.691927	0.494173	0.988115	AC139749.1	lincRNA	101927503	long intergenic non-protein coding RNA 2688
ENSG00000144034.14	201.2	-0.108534	0.156865	-0.691891	0.494195	0.988115	TPRKB	protein_coding	51002	TP53RK binding protein
ENSG00000004139.13	499.452	-0.0706393	0.10212	-0.691727	0.494298	0.988115	SARM1	protein_coding	23098	sterile alpha and TIR motif containing 1
ENSG00000104327.7	107.347	-0.325933	0.471217	-0.691683	0.494325	0.988115	CALB1	protein_coding	793	calbindin 1
ENSG00000106100.10	209.171	0.0918615	0.132809	0.69168	0.494327	0.988115	NOD1	protein_coding	10392	nucleotide binding oligomerization domain containing 1
ENSG00000160972.9	1888.87	0.0603754	0.0873157	0.691461	0.494464	0.988115	PPP1R16A	protein_coding	84988	protein phosphatase 1 regulatory subunit 16A
ENSG00000278266.1	249.271	0.108835	0.157471	0.691144	0.494662	0.988115	AC079949.2	lincRNA	NA
ENSG00000160201.11	202.225	0.0995207	0.144007	0.691081	0.494701	0.988115	U2AF1	protein_coding	7307	U2 small nuclear RNA auxiliary factor 1
ENSG00000131408.13	1805.77	0.0655198	0.0948406	0.690841	0.494851	0.988115	NR1H2	protein_coding	7376	nuclear receptor subfamily 1 group H member 2
ENSG00000131374.14	2279.06	0.0536265	0.0776273	0.69082	0.494864	0.988115	TBC1D5	protein_coding	9779	TBC1 domain family member 5
ENSG00000057252.12	126.591	0.127798	0.185017	0.690735	0.494917	0.988115	SOAT1	protein_coding	6646	sterol O-acyltransferase 1
ENSG00000233276.4	2690.24	-0.137605	0.199241	-0.690645	0.494974	0.988115	GPX1	polymorphic_pseudogene	2876	glutathione peroxidase 1
ENSG00000114745.13	1719.44	0.0577667	0.0836452	0.690615	0.494992	0.988115	GORASP1	protein_coding	64689	golgi reassembly stacking protein 1
ENSG00000169964.7	184.096	-0.0992056	0.143652	-0.690597	0.495004	0.988115	TMEM42	protein_coding	131616	transmembrane protein 42
ENSG00000163811.11	1221.04	-0.0704427	0.102046	-0.6903	0.495189	0.988115	WDR43	protein_coding	23160	WD repeat domain 43
ENSG00000000457.13	640.42	-0.0646636	0.0936805	-0.690256	0.495216	0.988115	SCYL3	protein_coding	57147	SCY1 like pseudokinase 3
ENSG00000172053.17	3244.77	-0.0582834	0.0844663	-0.69002	0.495364	0.988115	QARS	protein_coding	5859	glutaminyl-tRNA synthetase 1
ENSG00000137274.12	822.225	-0.0625238	0.0906162	-0.689985	0.495386	0.988115	BPHL	protein_coding	670	biphenyl hydrolase like
ENSG00000173614.13	345.486	-0.0894859	0.129708	-0.689903	0.495437	0.988115	NMNAT1	protein_coding	64802	nicotinamide nucleotide adenylyltransferase 1
ENSG00000169733.11	484.954	0.0758504	0.109964	0.689778	0.495515	0.988115	RFNG	protein_coding	5986	RFNG O-fucosylpeptide 3-beta-N-acetylglucosaminyltransferase
ENSG00000129451.11	11196.1	-0.0749216	0.10863	-0.689698	0.495565	0.988115	KLK10	protein_coding	5655	kallikrein related peptidase 10
ENSG00000070814.19	890.708	-0.0683712	0.0991369	-0.689664	0.495586	0.988115	TCOF1	protein_coding	6949	treacle ribosome biogenesis factor 1
ENSG00000171084.15	57.4219	0.171703	0.248993	0.689592	0.495631	0.988115	FAM86JP	transcribed_unprocessed_pseudogene	100125556	family with sequence similarity 86, member A pseudogene
ENSG00000185585.19	50.3897	0.185547	0.26907	0.689585	0.495636	0.988115	OLFML2A	protein_coding	169611	olfactomedin like 2A
ENSG00000163803.12	102.705	0.131616	0.190864	0.68958	0.495639	0.988115	PLB1	protein_coding	151056	phospholipase B1
ENSG00000105926.15	330.178	0.0805144	0.116789	0.689402	0.49575	0.988115	MPP6	protein_coding	51678	membrane palmitoylated protein 6
ENSG00000189046.10	118.124	-0.122977	0.178384	-0.689394	0.495755	0.988115	ALKBH2	protein_coding	121642	alkB homolog 2, alpha-ketoglutarate dependent dioxygenase
ENSG00000261438.1	52.6352	-0.170523	0.247368	-0.689347	0.495785	0.988115	AL157394.1	sense_overlapping	NA
ENSG00000099810.19	1334.01	-0.063496	0.0921137	-0.689322	0.4958	0.988115	MTAP	protein_coding	4507	methylthioadenosine phosphorylase
ENSG00000240695.1	50.7263	0.173656	0.251976	0.689175	0.495892	0.988115	AC117382.1	processed_pseudogene	NA
ENSG00000229180.7	1151.66	-0.0574065	0.0833017	-0.689139	0.495914	0.988115	AC006001.3	transcribed_unprocessed_pseudogene	NA
ENSG00000198315.10	946.217	-0.0599139	0.0869572	-0.689005	0.495998	0.988115	ZKSCAN8	protein_coding	7745	zinc finger with KRAB and SCAN domains 8
ENSG00000148337.20	1694.76	0.05894	0.0855457	0.688988	0.496009	0.988115	CIZ1	protein_coding	25792	CDKN1A interacting zinc finger protein 1
ENSG00000153487.12	580.379	0.0735542	0.106805	0.688675	0.496204	0.988115	ING1	protein_coding	3621	inhibitor of growth family member 1
ENSG00000100429.17	56.5115	0.176518	0.256391	0.688474	0.496331	0.988115	HDAC10	protein_coding	83933	histone deacetylase 10
ENSG00000186166.8	819.567	-0.0638268	0.0927319	-0.688294	0.496443	0.988115	CCDC84	protein_coding	338657	centrosomal AT-AC splicing factor
ENSG00000254290.1	659.874	-0.0719014	0.104477	-0.688206	0.496498	0.988115	AC124067.4	lincRNA	NA
ENSG00000174442.11	288.187	-0.0947198	0.137684	-0.687951	0.496658	0.988115	ZWILCH	protein_coding	55055	zwilch kinetochore protein
ENSG00000184441.4	358.205	0.0827254	0.12027	0.687829	0.496734	0.988115	AP001062.1	antisense	NA
ENSG00000170145.4	1942.44	-0.0527581	0.0767146	-0.687719	0.496803	0.988115	SIK2	protein_coding	23235	salt inducible kinase 2
ENSG00000204084.12	1023.59	-0.0586404	0.0852704	-0.6877	0.496815	0.988115	INPP5B	protein_coding	3633	inositol polyphosphate-5-phosphatase B
ENSG00000257267.3	495.772	-0.0700628	0.101907	-0.687518	0.496929	0.988115	ZNF271P	transcribed_unitary_pseudogene	10778	zinc finger protein 271, pseudogene
ENSG00000143776.18	5351.47	-0.0556079	0.0808912	-0.687441	0.496977	0.988115	CDC42BPA	protein_coding	8476	CDC42 binding protein kinase alpha
ENSG00000216813.1	99.2055	0.12715	0.185068	0.687047	0.497223	0.988115	AL358178.1	processed_pseudogene	NA
ENSG00000198093.10	208.188	-0.0908984	0.132312	-0.687002	0.497252	0.988115	ZNF649	protein_coding	65251	zinc finger protein 649
ENSG00000231607.10	180.11	0.108608	0.158138	0.686792	0.497383	0.988115	DLEU2	antisense	8847	deleted in lymphocytic leukemia 2
ENSG00000111144.9	3130.77	0.0492605	0.0717344	0.686707	0.497436	0.988115	LTA4H	protein_coding	4048	leukotriene A4 hydrolase
ENSG00000164761.8	108.204	-0.126165	0.183766	-0.686555	0.497532	0.988115	TNFRSF11B	protein_coding	4982	TNF receptor superfamily member 11b
ENSG00000157014.10	417.604	-0.0743459	0.108291	-0.68654	0.497541	0.988115	TATDN2	protein_coding	9797	TatD DNase domain containing 2
ENSG00000172345.13	608.273	-0.0688541	0.100294	-0.68652	0.497553	0.988115	STARD5	protein_coding	80765	StAR related lipid transfer domain containing 5
ENSG00000130749.9	1596.29	-0.0589812	0.0859233	-0.686441	0.497603	0.988115	ZC3H4	protein_coding	23211	zinc finger CCCH-type containing 4
ENSG00000173327.7	3052.77	-0.0632025	0.0920802	-0.686385	0.497638	0.988115	MAP3K11	protein_coding	4296	mitogen-activated protein kinase kinase kinase 11
ENSG00000180891.12	509.486	-0.0699017	0.101841	-0.686384	0.497639	0.988115	CUEDC1	protein_coding	404093	CUE domain containing 1
ENSG00000167799.9	67.4854	-0.160378	0.233662	-0.686365	0.497651	0.988115	NUDT8	protein_coding	254552	nudix hydrolase 8
ENSG00000001084.12	1810.41	0.0517923	0.0754635	0.686322	0.497677	0.988115	GCLC	protein_coding	2729	glutamate-cysteine ligase catalytic subunit
ENSG00000143036.16	3195.95	-0.049108	0.0715656	-0.686195	0.497757	0.988115	SLC44A3	protein_coding	126969	solute carrier family 44 member 3
ENSG00000128694.11	97.9897	-0.132159	0.192601	-0.686181	0.497766	0.988115	OSGEPL1	protein_coding	64172	O-sialoglycoprotein endopeptidase like 1
ENSG00000030419.16	412.818	0.0820408	0.119611	0.685898	0.497943	0.988115	IKZF2	protein_coding	22807	IKAROS family zinc finger 2
ENSG00000136950.13	762.169	-0.0619582	0.0903453	-0.685794	0.498008	0.988115	ARPC5L	protein_coding	81873	actin related protein 2/3 complex subunit 5 like
ENSG00000106701.11	229.311	0.0977217	0.142504	0.685748	0.498037	0.988115	FSD1L	protein_coding	83856	fibronectin type III and SPRY domain containing 1 like
ENSG00000231991.4	254.867	0.093937	0.136989	0.685726	0.498051	0.988115	ANXA2P2	processed_pseudogene	NA
ENSG00000119655.10	2007.28	0.0547013	0.0797763	0.685684	0.498077	0.988115	NPC2	protein_coding	10577	NPC intracellular cholesterol transporter 2
ENSG00000134779.14	1297.4	-0.0582446	0.0849499	-0.685635	0.498108	0.988115	TPGS2	protein_coding	25941	tubulin polyglutamylase complex subunit 2
ENSG00000172661.18	965.183	-0.0589466	0.0859763	-0.685614	0.498121	0.988115	WASHC2C	protein_coding	253725	WASH complex subunit 2C
ENSG00000134717.17	698.193	0.0684979	0.0999399	0.685391	0.498261	0.988115	BTF3L4	protein_coding	91408	basic transcription factor 3 like 4
ENSG00000277775.1	534.734	-0.101578	0.148219	-0.685324	0.498303	0.988115	HIST1H3F	protein_coding	8968	H3 clustered histone 7
ENSG00000155115.6	346.412	-0.0810992	0.118373	-0.685114	0.498435	0.988115	GTF3C6	protein_coding	112495	general transcription factor IIIC subunit 6
ENSG00000135437.9	148.652	-0.106161	0.154957	-0.685096	0.498446	0.988115	RDH5	protein_coding	5959	retinol dehydrogenase 5
ENSG00000230409.3	58.176	0.159717	0.233165	0.684997	0.498508	0.988115	TCEA1P2	processed_pseudogene	NA
ENSG00000129514.5	953.758	0.0612001	0.0893605	0.684867	0.498589	0.988115	FOXA1	protein_coding	3169	forkhead box A1
ENSG00000280152.1	256.78	-0.0892835	0.130401	-0.684682	0.498705	0.988115	AC009078.3	TEC	NA
ENSG00000125826.20	7007.85	0.0550908	0.0804731	0.684587	0.498765	0.988115	RBCK1	protein_coding	10616	RANBP2-type and C3HC4-type zinc finger containing 1
ENSG00000233554.5	53.4106	-0.19462	0.284319	-0.684514	0.498811	0.988115	B4GALT1-AS1	antisense	NA
ENSG00000006611.15	6723.45	-0.052439	0.0766102	-0.684491	0.498825	0.988115	USH1C	protein_coding	10083	USH1 protein network component harmonin
ENSG00000197989.14	441.658	-0.0766113	0.111946	-0.684362	0.498906	0.988115	SNHG12	antisense	85028	small nucleolar RNA host gene 12
ENSG00000174282.11	3074.05	0.0558757	0.0816544	0.684296	0.498947	0.988115	ZBTB4	protein_coding	57659	zinc finger and BTB domain containing 4
ENSG00000163939.18	2893.89	-0.0559769	0.0818251	-0.684104	0.499068	0.988115	PBRM1	protein_coding	55193	polybromo 1
ENSG00000083845.8	6349.2	-0.0542591	0.0793226	-0.684031	0.499114	0.988115	RPS5	protein_coding	6193	ribosomal protein S5
ENSG00000065154.11	1864.41	-0.0503229	0.0735726	-0.68399	0.499139	0.988115	OAT	protein_coding	4942	ornithine aminotransferase
ENSG00000138801.8	1203.29	-0.0602964	0.0881627	-0.683922	0.499182	0.988115	PAPSS1	protein_coding	9061	3'-phosphoadenosine 5'-phosphosulfate synthase 1
ENSG00000138777.19	1691.98	-0.0659943	0.0965171	-0.683758	0.499285	0.988115	PPA2	protein_coding	27068	inorganic pyrophosphatase 2
ENSG00000162755.13	92.4713	-0.125601	0.183838	-0.683213	0.499627	0.988115	KLHDC9	protein_coding	126823	kelch domain containing 9
ENSG00000138074.14	425.738	-0.0807339	0.118171	-0.683193	0.49964	0.988115	SLC5A6	protein_coding	8884	solute carrier family 5 member 6
ENSG00000114841.17	3139	-0.0585787	0.0857624	-0.683035	0.499739	0.988115	DNAH1	protein_coding	25981	dynein axonemal heavy chain 1
ENSG00000185658.13	4555.96	0.0584391	0.0855695	0.682943	0.499796	0.988115	BRWD1	protein_coding	54014	bromodomain and WD repeat domain containing 1
ENSG00000274204.1	93.8292	-0.129226	0.189231	-0.6829	0.499823	0.988115	AL138689.1	sense_intronic	NA
ENSG00000107874.10	288.696	-0.0935267	0.13696	-0.682876	0.499838	0.988115	CUEDC2	protein_coding	79004	CUE domain containing 2
ENSG00000186020.12	170.306	-0.109269	0.160093	-0.682532	0.500055	0.988115	ZNF529	protein_coding	57711	zinc finger protein 529
ENSG00000181852.17	1059.11	-0.0615267	0.0901789	-0.682274	0.500217	0.988115	RNF41	protein_coding	10193	ring finger protein 41
ENSG00000204623.9	467.359	0.0886233	0.129896	0.682265	0.500222	0.988115	ZNRD1ASP	transcribed_unitary_pseudogene	80862	zinc ribbon domain containing 1 antisense, pseudogene
ENSG00000164209.16	1262.19	0.0752903	0.110355	0.682258	0.500227	0.988115	SLC25A46	protein_coding	91137	solute carrier family 25 member 46
ENSG00000198162.12	2593.18	-0.0550243	0.0806592	-0.682182	0.500274	0.988115	MAN1A2	protein_coding	10905	mannosidase alpha class 1A member 2
ENSG00000158747.14	4592.21	0.0593597	0.087073	0.681724	0.500562	0.988115	NBL1	protein_coding	4681	NBL1, DAN family BMP antagonist
ENSG00000107159.12	5248.3	0.0649062	0.0952217	0.681633	0.50062	0.988115	CA9	protein_coding	768	carbonic anhydrase 9
ENSG00000102144.14	30843.4	0.0535393	0.0785483	0.68161	0.500634	0.988115	PGK1	protein_coding	5230	phosphoglycerate kinase 1
ENSG00000065621.14	648.293	-0.0660378	0.0969117	-0.681423	0.500752	0.988115	GSTO2	protein_coding	119391	glutathione S-transferase omega 2
ENSG00000189114.6	230.764	0.0899991	0.132103	0.681282	0.50084	0.988115	BLOC1S3	protein_coding	388552	biogenesis of lysosomal organelles complex 1 subunit 3
ENSG00000197774.12	1335.96	0.0631021	0.0926534	0.681055	0.500983	0.988115	EME2	protein_coding	197342	essential meiotic structure-specific endonuclease subunit 2
ENSG00000160961.11	224.433	0.0927292	0.13618	0.680931	0.501061	0.988115	ZNF333	protein_coding	84449	zinc finger protein 333
ENSG00000262188.1	118.859	-0.121686	0.178849	-0.680386	0.501403	0.988115	LINC01978	lincRNA	101928738	long intergenic non-protein coding RNA 1978
ENSG00000213024.11	917.298	0.0677771	0.0996258	0.680316	0.501447	0.988115	NUP62	protein_coding	23636	nucleoporin 62
ENSG00000136026.13	2157.4	-0.0661358	0.0972254	-0.680232	0.5015	0.988115	CKAP4	protein_coding	10970	cytoskeleton associated protein 4
ENSG00000251152.1	57.7339	0.179905	0.264498	0.680175	0.501536	0.988115	AC025539.1	lincRNA	NA
ENSG00000162426.14	52.0026	-0.170304	0.250429	-0.68005	0.501615	0.988115	SLC45A1	protein_coding	50651	solute carrier family 45 member 1
ENSG00000138757.14	6336.83	0.0531999	0.0782399	0.679959	0.501672	0.988115	G3BP2	protein_coding	9908	G3BP stress granule assembly factor 2
ENSG00000186871.6	109.259	-0.133187	0.195882	-0.679933	0.501688	0.988115	ERCC6L	protein_coding	54821	ERCC excision repair 6 like, spindle assembly checkpoint helicase
ENSG00000065883.15	3257.06	0.0534624	0.0786351	0.67988	0.501722	0.988115	CDK13	protein_coding	8621	cyclin dependent kinase 13
ENSG00000242372.7	910.944	-0.0718475	0.105685	-0.679827	0.501755	0.988115	EIF6	protein_coding	3692	eukaryotic translation initiation factor 6
ENSG00000206418.4	611.514	-0.067129	0.0987485	-0.679798	0.501773	0.988115	RAB12	protein_coding	201475	RAB12, member RAS oncogene family
ENSG00000197779.13	378.844	-0.0761986	0.112096	-0.679765	0.501794	0.988115	ZNF81	protein_coding	347344	zinc finger protein 81
ENSG00000131043.11	556.545	-0.0706938	0.104014	-0.679656	0.501862	0.988115	AAR2	protein_coding	25980	AAR2 splicing factor
ENSG00000121281.12	101.931	-0.123274	0.181396	-0.679588	0.501905	0.988115	ADCY7	protein_coding	113	adenylate cyclase 7
ENSG00000137411.17	758.239	-0.0749849	0.110339	-0.679587	0.501906	0.988115	VARS2	protein_coding	57176	valyl-tRNA synthetase 2, mitochondrial
ENSG00000145375.7	466.482	-0.0874092	0.128637	-0.679502	0.50196	0.988115	SPATA5	protein_coding	166378	spermatogenesis associated 5
ENSG00000188725.7	1179.76	-0.0572724	0.0842877	-0.679487	0.501969	0.988115	SMIM15	protein_coding	643155	small integral membrane protein 15
ENSG00000244005.12	417.438	0.070719	0.10409	0.679405	0.502021	0.988115	NFS1	protein_coding	9054	NFS1 cysteine desulfurase
ENSG00000253729.7	7843.82	-0.0516787	0.076072	-0.67934	0.502062	0.988115	PRKDC	protein_coding	5591	protein kinase, DNA-activated, catalytic subunit
ENSG00000083750.12	320.759	0.0903227	0.133021	0.679008	0.50227	0.988115	RRAGB	protein_coding	10325	Ras related GTP binding B
ENSG00000130707.17	17932.9	-0.062682	0.0923147	-0.679003	0.502273	0.988115	ASS1	protein_coding	445	argininosuccinate synthase 1
ENSG00000117906.13	770.581	-0.064845	0.0955462	-0.678677	0.502479	0.988115	RCN2	protein_coding	5955	reticulocalbin 2
ENSG00000278318.4	166.505	-0.106882	0.157485	-0.678677	0.502479	0.988115	ZNF229	protein_coding	7772	zinc finger protein 229
ENSG00000116128.10	899.461	0.0632561	0.0932313	0.678486	0.502599	0.988115	BCL9	protein_coding	607	BCL9 transcription coactivator
ENSG00000101189.6	498.203	0.0762289	0.112363	0.678414	0.502645	0.988115	MRGBP	protein_coding	55257	MRG domain binding protein
ENSG00000142173.14	86.113	0.150249	0.221525	0.678251	0.502747	0.988115	COL6A2	protein_coding	1292	collagen type VI alpha 2 chain
ENSG00000081803.15	311.827	0.0797781	0.11763	0.678209	0.502773	0.988115	CADPS2	protein_coding	93664	calcium dependent secretion activator 2
ENSG00000248863.2	61.8744	-0.18685	0.275536	-0.678132	0.502822	0.988115	AC097376.1	transcribed_processed_pseudogene	NA
ENSG00000128567.16	2014.7	0.0528504	0.0779382	0.678107	0.502838	0.988115	PODXL	protein_coding	5420	podocalyxin like
ENSG00000179588.8	417.318	0.0765323	0.112888	0.677948	0.502938	0.988115	ZFPM1	protein_coding	161882	zinc finger protein, FOG family member 1
ENSG00000139436.20	1317.04	0.0566356	0.0835592	0.67779	0.503037	0.988115	GIT2	protein_coding	9815	GIT ArfGAP 2
ENSG00000205213.13	9997.32	0.0555081	0.0819009	0.677748	0.503064	0.988115	LGR4	protein_coding	55366	leucine rich repeat containing G protein-coupled receptor 4
ENSG00000011021.22	912.274	-0.0623832	0.0920564	-0.677663	0.503118	0.988115	CLCN6	protein_coding	1185	chloride voltage-gated channel 6
ENSG00000148985.19	537.398	0.072463	0.106931	0.67766	0.50312	0.988115	PGAP2	protein_coding	27315	post-GPI attachment to proteins 2
ENSG00000150540.13	388.086	-0.0720355	0.106327	-0.677492	0.503225	0.988115	HNMT	protein_coding	3176	histamine N-methyltransferase
ENSG00000164073.10	546.59	0.0730087	0.107786	0.677351	0.503314	0.988115	MFSD8	protein_coding	256471	major facilitator superfamily domain containing 8
ENSG00000178814.16	410.078	-0.077106	0.11391	-0.676901	0.503597	0.988115	OPLAH	protein_coding	26873	5-oxoprolinase, ATP-hydrolysing
ENSG00000237788.1	60.3469	-0.155058	0.22917	-0.676606	0.503784	0.988115	AL162615.1	processed_pseudogene	NA
ENSG00000101447.14	160.491	-0.103243	0.152612	-0.676504	0.503848	0.988115	FAM83D	protein_coding	81610	family with sequence similarity 83 member D
ENSG00000091138.12	29893.3	0.0639065	0.0944863	0.676357	0.50394	0.988115	SLC26A3	protein_coding	1811	solute carrier family 26 member 3
ENSG00000160014.16	5081.63	-0.0571536	0.0845113	-0.676283	0.503987	0.988115	CALM3	protein_coding	808	calmodulin 3
ENSG00000100934.14	4408.86	0.0507326	0.0750215	0.67624	0.504014	0.988115	SEC23A	protein_coding	10484	Sec23 homolog A, COPII coat complex component
ENSG00000140632.16	3140.26	-0.0473206	0.0699818	-0.676184	0.50405	0.988115	GLYR1	protein_coding	84656	glyoxylate reductase 1 homolog
ENSG00000148334.14	789.565	-0.073729	0.109054	-0.676079	0.504116	0.988115	PTGES2	protein_coding	80142	prostaglandin E synthase 2
ENSG00000187147.17	1102.17	-0.0545787	0.0807527	-0.675875	0.504245	0.988115	RNF220	protein_coding	55182	ring finger protein 220
ENSG00000183309.11	883.374	-0.0596654	0.0882875	-0.675807	0.504287	0.988115	ZNF623	protein_coding	9831	zinc finger protein 623
ENSG00000227359.1	57.407	-0.163715	0.242272	-0.675748	0.504325	0.988115	AC017074.1	lincRNA	NA
ENSG00000148925.10	1312.29	-0.0533964	0.0790336	-0.675617	0.504408	0.988115	BTBD10	protein_coding	84280	BTB domain containing 10
ENSG00000274523.4	614.561	-0.0654265	0.0968549	-0.67551	0.504475	0.988115	RCC1L	protein_coding	81554	RCC1 like
ENSG00000078319.9	185.951	-0.100322	0.148517	-0.675489	0.504488	0.988115	PMS2P1	unprocessed_pseudogene	NA
ENSG00000168564.5	1064.88	-0.0557169	0.0824861	-0.675471	0.5045	0.988115	CDKN2AIP	protein_coding	55602	CDKN2A interacting protein
ENSG00000160613.12	6216.57	0.0491099	0.0727104	0.675417	0.504533	0.988115	PCSK7	protein_coding	9159	proprotein convertase subtilisin/kexin type 7
ENSG00000169019.10	112.471	-0.137659	0.203816	-0.675411	0.504538	0.988115	COMMD8	protein_coding	54951	COMM domain containing 8
ENSG00000185483.11	284.754	0.0855988	0.126783	0.67516	0.504696	0.988115	ROR1	protein_coding	4919	receptor tyrosine kinase like orphan receptor 1
ENSG00000099377.13	296.531	-0.0806162	0.119407	-0.675137	0.50471	0.988115	HSD3B7	protein_coding	80270	hydroxy-delta-5-steroid dehydrogenase, 3 beta- and steroid delta-isomerase 7
ENSG00000120913.23	617.665	-0.0737732	0.109289	-0.675028	0.504779	0.988115	PDLIM2	protein_coding	64236	PDZ and LIM domain 2
ENSG00000102898.11	1488.03	-0.0606432	0.0898462	-0.674967	0.504818	0.988115	NUTF2	protein_coding	10204	nuclear transport factor 2
ENSG00000230124.7	573.759	-0.0736204	0.109079	-0.674929	0.504842	0.988115	ACBD6	protein_coding	84320	acyl-CoA binding domain containing 6
ENSG00000187210.13	2445.01	0.0561008	0.0831568	0.674639	0.505024	0.988115	GCNT1	protein_coding	2650	glucosaminyl (N-acetyl) transferase 1
ENSG00000188636.3	1135.72	-0.0608982	0.0902775	-0.674567	0.50507	0.988115	RTL6	protein_coding	84247	retrotransposon Gag like 6
ENSG00000141560.14	785.102	-0.060831	0.0901843	-0.674519	0.5051	0.988115	FN3KRP	protein_coding	79672	fructosamine 3 kinase related protein
ENSG00000122378.13	3510.04	-0.0484098	0.0717972	-0.674257	0.505265	0.988115	PRXL2A	protein_coding	84293	peroxiredoxin like 2A
ENSG00000198792.12	3995.76	0.0554281	0.082222	0.674128	0.505347	0.988115	TMEM184B	protein_coding	25829	transmembrane protein 184B
ENSG00000146278.10	2399.84	0.074473	0.11048	0.674088	0.505372	0.988115	PNRC1	protein_coding	10957	proline rich nuclear receptor coactivator 1
ENSG00000002919.14	543.688	-0.0684674	0.101572	-0.674077	0.50538	0.988115	SNX11	protein_coding	29916	sorting nexin 11
ENSG00000145494.11	453.308	0.080219	0.119046	0.673846	0.505525	0.988115	NDUFS6	protein_coding	4726	NADH:ubiquinone oxidoreductase subunit S6
ENSG00000268858.2	241.15	-0.0851534	0.126406	-0.673652	0.505648	0.988115	AL118506.1	antisense	112268269	uncharacterized LOC112268269
ENSG00000180035.12	263.614	-0.100806	0.149656	-0.673587	0.505689	0.988115	ZNF48	protein_coding	197407	zinc finger protein 48
ENSG00000127364.3	117.548	-0.11795	0.175143	-0.673449	0.505776	0.988115	TAS2R4	protein_coding	50832	taste 2 receptor member 4
ENSG00000065054.13	813.87	-0.0651299	0.0967157	-0.673416	0.505797	0.988115	SLC9A3R2	protein_coding	9351	SLC9A3 regulator 2
ENSG00000173145.11	314.086	-0.0829017	0.123115	-0.67337	0.505826	0.988115	NOC3L	protein_coding	64318	NOC3 like DNA replication regulator
ENSG00000163697.16	2860.57	0.0505671	0.075131	0.673053	0.506027	0.988115	APBB2	protein_coding	323	amyloid beta precursor protein binding family B member 2
ENSG00000160753.15	962.197	-0.0666906	0.0991112	-0.672887	0.506132	0.988115	RUSC1	protein_coding	23623	RUN and SH3 domain containing 1
ENSG00000108439.10	645.856	-0.0788506	0.117207	-0.672744	0.506222	0.988115	PNPO	protein_coding	55163	pyridoxamine 5'-phosphate oxidase
ENSG00000160602.13	161.282	-0.102043	0.15178	-0.672307	0.506498	0.988115	NEK8	protein_coding	284086	NIMA related kinase 8
ENSG00000171421.12	220.571	-0.0947353	0.140941	-0.672164	0.506588	0.988115	MRPL36	protein_coding	64979	mitochondrial ribosomal protein L36
ENSG00000271643.2	244.766	-0.0898382	0.13371	-0.671889	0.506762	0.988115	AC112220.2	bidirectional_promoter_lncRNA	NA
ENSG00000007341.18	380.316	-0.0777301	0.115699	-0.67183	0.5068	0.988115	ST7L	protein_coding	54879	suppression of tumorigenicity 7 like
ENSG00000176809.10	169.573	0.108539	0.161601	0.671652	0.506912	0.988115	LRRC37A3	protein_coding	374819	leucine rich repeat containing 37 member A3
ENSG00000018699.12	200.548	0.101432	0.151113	0.671236	0.507175	0.988115	TTC27	protein_coding	55622	tetratricopeptide repeat domain 27
ENSG00000128245.14	1642.43	0.0549422	0.0818685	0.671103	0.50726	0.988115	YWHAH	protein_coding	7533	tyrosine 3-monooxygenase/tryptophan 5-monooxygenase activation protein eta
ENSG00000182551.13	1659.86	-0.0527622	0.0786285	-0.671032	0.507305	0.988115	ADI1	protein_coding	55256	acireductone dioxygenase 1
ENSG00000164742.15	66.7819	0.152714	0.227586	0.671019	0.507313	0.988115	ADCY1	protein_coding	107	adenylate cyclase 1
ENSG00000185386.14	97.6638	-0.126859	0.189083	-0.670916	0.507378	0.988115	MAPK11	protein_coding	5600	mitogen-activated protein kinase 11
ENSG00000144455.13	1125.68	-0.0637928	0.0951005	-0.670793	0.507456	0.988115	SUMF1	protein_coding	285362	sulfatase modifying factor 1
ENSG00000177025.3	50.6929	-0.183846	0.27412	-0.670679	0.507528	0.988115	C19orf18	protein_coding	147685	chromosome 19 open reading frame 18
ENSG00000285721.1	561.118	0.0688329	0.102656	0.670518	0.50763	0.988115	AL031281.2	protein_coding	NA	NA
ENSG00000111321.10	1541.54	0.053083	0.0791862	0.670356	0.507732	0.988115	LTBR	protein_coding	4055	lymphotoxin beta receptor
ENSG00000130939.18	2487.95	0.0488795	0.0729185	0.670331	0.507748	0.988115	UBE4B	protein_coding	10277	ubiquitination factor E4B
ENSG00000106804.7	62.8117	-0.151012	0.225287	-0.670311	0.507761	0.988115	C5	protein_coding	727	complement C5
ENSG00000162885.12	724.645	-0.0617405	0.0921097	-0.670293	0.507772	0.988115	B3GALNT2	protein_coding	148789	beta-1,3-N-acetylgalactosaminyltransferase 2
ENSG00000189058.8	151.981	0.109128	0.162808	0.670288	0.507776	0.988115	APOD	protein_coding	347	apolipoprotein D
ENSG00000161203.13	3222.36	-0.0508058	0.0758051	-0.670217	0.507821	0.988115	AP2M1	protein_coding	1173	adaptor related protein complex 2 subunit mu 1
ENSG00000182095.14	6406.29	0.0548961	0.0819266	0.670064	0.507917	0.988115	TNRC18	protein_coding	84629	trinucleotide repeat containing 18
ENSG00000169918.9	58.8267	0.171207	0.255513	0.670052	0.507925	0.988115	OTUD7A	protein_coding	161725	OTU deubiquitinase 7A
ENSG00000170458.13	51.9124	-0.172963	0.258151	-0.67001	0.507951	0.988115	CD14	protein_coding	929	CD14 molecule
ENSG00000196787.3	1009.74	-0.17496	0.261155	-0.669946	0.507992	0.988115	HIST1H2AG	protein_coding	8969	H2A clustered histone 11
ENSG00000131495.8	732.539	-0.0760366	0.113497	-0.669943	0.507994	0.988115	NDUFA2	protein_coding	4695	NADH:ubiquinone oxidoreductase subunit A2
ENSG00000165671.20	4051.54	-0.0505474	0.0754504	-0.669943	0.507994	0.988115	NSD1	protein_coding	64324	nuclear receptor binding SET domain protein 1
ENSG00000198176.12	1878.47	-0.0582838	0.0870123	-0.669835	0.508062	0.988115	TFDP1	protein_coding	7027	transcription factor Dp-1
ENSG00000113732.8	1990.93	0.0514838	0.0768661	0.669786	0.508093	0.988115	ATP6V0E1	protein_coding	8992	ATPase H+ transporting V0 subunit e1
ENSG00000138286.14	858.296	0.0577547	0.0862366	0.669724	0.508133	0.988115	FAM149B1	protein_coding	317662	family with sequence similarity 149 member B1
ENSG00000118777.11	1230.08	-0.0583063	0.0870634	-0.669699	0.508148	0.988115	ABCG2	protein_coding	9429	ATP binding cassette subfamily G member 2 (Junior blood group)
ENSG00000138385.15	1398.32	-0.0768936	0.114818	-0.669698	0.508149	0.988115	SSB	protein_coding	6741	small RNA binding exonuclease protection factor La
ENSG00000149548.14	92.6353	0.131547	0.196432	0.669684	0.508158	0.988115	CCDC15	protein_coding	80071	coiled-coil domain containing 15
ENSG00000141543.10	1338.98	0.0628159	0.0938051	0.669643	0.508184	0.988115	EIF4A3	protein_coding	9775	eukaryotic translation initiation factor 4A3
ENSG00000198039.11	130.426	0.116357	0.17387	0.66922	0.508452	0.988115	ZNF273	protein_coding	10793	zinc finger protein 273
ENSG00000185442.12	177.647	0.0938781	0.140409	0.668606	0.508841	0.988115	FAM174B	protein_coding	400451	family with sequence similarity 174 member B
ENSG00000163347.5	3501.16	-0.0560535	0.0838731	-0.668314	0.509026	0.988115	CLDN1	protein_coding	9076	claudin 1
ENSG00000131467.10	2298.51	-0.0552546	0.0826847	-0.668257	0.509062	0.988115	PSME3	protein_coding	10197	proteasome activator subunit 3
ENSG00000204138.12	1625.2	-0.0528464	0.0790824	-0.668244	0.50907	0.988115	PHACTR4	protein_coding	65979	phosphatase and actin regulator 4
ENSG00000177192.13	351.638	-0.0879201	0.13157	-0.668238	0.509074	0.988115	PUS1	protein_coding	80324	pseudouridine synthase 1
ENSG00000196914.8	12476.6	0.0507778	0.0760314	0.667854	0.509318	0.988115	ARHGEF12	protein_coding	23365	Rho guanine nucleotide exchange factor 12
ENSG00000142528.15	290.547	-0.0810782	0.121419	-0.667753	0.509382	0.988115	ZNF473	protein_coding	25888	zinc finger protein 473
ENSG00000180917.17	1041.18	-0.0615802	0.0922398	-0.667609	0.509473	0.988115	CMTR2	protein_coding	55783	cap methyltransferase 2
ENSG00000146729.9	1196.36	0.0570108	0.085414	0.667464	0.509565	0.988115	NIPSNAP2	protein_coding	2631	nipsnap homolog 2
ENSG00000085415.15	843.494	0.0656777	0.0984462	0.667142	0.509769	0.988115	SEH1L	protein_coding	81929	SEH1 like nucleoporin
ENSG00000100941.8	2587.38	0.0560932	0.0840823	0.667122	0.509782	0.988115	PNN	protein_coding	5411	pinin, desmosome associated protein
ENSG00000105379.9	599.785	-0.066796	0.100143	-0.667004	0.509857	0.988115	ETFB	protein_coding	2109	electron transfer flavoprotein subunit beta
ENSG00000140104.13	414.863	-0.0791625	0.118688	-0.666979	0.509873	0.988115	CLBA1	protein_coding	122616	clathrin binding box of aftiphilin containing 1
ENSG00000184669.9	114.043	0.117145	0.175671	0.666843	0.509959	0.988115	OR7E14P	transcribed_unprocessed_pseudogene	NA
ENSG00000260948.1	105.803	0.12893	0.193418	0.666587	0.510121	0.988115	AL390195.2	sense_overlapping	NA
ENSG00000139613.11	3835.19	0.0497694	0.0746671	0.66655	0.510145	0.988115	SMARCC2	protein_coding	6601	SWI/SNF related, matrix associated, actin dependent regulator of chromatin subfamily c member 2
ENSG00000258289.8	996.142	-0.0679317	0.101918	-0.666531	0.510157	0.988115	CHURC1	protein_coding	91612	churchill domain containing 1
ENSG00000182774.12	159.525	-0.104526	0.156839	-0.666457	0.510204	0.988115	RPS17	protein_coding	6218	ribosomal protein S17
ENSG00000171169.8	208.477	-0.0910625	0.136664	-0.666324	0.510288	0.988115	NAIF1	protein_coding	203245	nuclear apoptosis inducing factor 1
ENSG00000185127.6	574.262	-0.0702626	0.10545	-0.666312	0.510296	0.988115	C6orf120	protein_coding	387263	chromosome 6 open reading frame 120
ENSG00000198246.8	551.874	-0.0860095	0.129093	-0.666261	0.510329	0.988115	SLC29A3	protein_coding	55315	solute carrier family 29 member 3
ENSG00000125618.16	449.303	0.0755952	0.11347	0.666215	0.510357	0.988115	PAX8	protein_coding	7849	paired box 8
ENSG00000107949.16	497.6	-0.0848944	0.127434	-0.666182	0.510378	0.988115	BCCIP	protein_coding	56647	BRCA2 and CDKN1A interacting protein
ENSG00000105792.19	307.409	0.0936999	0.140656	0.666162	0.510391	0.988115	CFAP69	protein_coding	79846	cilia and flagella associated protein 69
ENSG00000198825.13	1325.01	0.0716596	0.107618	0.665868	0.510578	0.988115	INPP5F	protein_coding	22876	inositol polyphosphate-5-phosphatase F
ENSG00000198146.4	1400.03	0.0652136	0.0979385	0.665863	0.510581	0.988115	ZNF770	protein_coding	54989	zinc finger protein 770
ENSG00000159023.21	2177.76	0.0522636	0.0785015	0.665765	0.510643	0.988115	EPB41	protein_coding	2035	erythrocyte membrane protein band 4.1
ENSG00000142089.15	587.234	0.0792253	0.119009	0.665707	0.51068	0.988115	IFITM3	protein_coding	10410	interferon induced transmembrane protein 3
ENSG00000139644.12	37414.8	0.0440345	0.0661699	0.665478	0.510826	0.988115	TMBIM6	protein_coding	7009	transmembrane BAX inhibitor motif containing 6
ENSG00000074416.14	10879.7	-0.0612716	0.0920813	-0.665407	0.51087	0.988115	MGLL	protein_coding	11343	monoglyceride lipase
ENSG00000255142.1	54.0171	-0.181935	0.273426	-0.66539	0.510881	0.988115	AP006621.2	lincRNA	NA
ENSG00000214078.12	1667.14	0.0615403	0.0924907	0.665368	0.510895	0.988115	CPNE1	protein_coding	8904	copine 1
ENSG00000006652.13	2143.7	0.0667873	0.100398	0.665229	0.510984	0.988115	IFRD1	protein_coding	3475	interferon related developmental regulator 1
ENSG00000174013.7	441.884	-0.0764857	0.114986	-0.665175	0.511018	0.988115	FBXO45	protein_coding	200933	F-box protein 45
ENSG00000128274.16	335.459	0.0937168	0.140913	0.665067	0.511087	0.988115	A4GALT	protein_coding	53947	alpha 1,4-galactosyltransferase (P blood group)
ENSG00000113141.17	1496.08	0.0509876	0.0766718	0.66501	0.511123	0.988115	IK	protein_coding	3550	IK cytokine
ENSG00000136717.14	2702.11	-0.06049	0.0909777	-0.664889	0.5112	0.988115	BIN1	protein_coding	274	bridging integrator 1
ENSG00000123739.10	535.929	0.0709773	0.106767	0.664785	0.511266	0.988115	PLA2G12A	protein_coding	81579	phospholipase A2 group XIIA
ENSG00000274349.4	69.3299	-0.153462	0.230851	-0.664768	0.511276	0.988115	ZNF658	protein_coding	26149	zinc finger protein 658
ENSG00000115652.14	1110.32	0.0548852	0.0825666	0.664739	0.511295	0.988115	UXS1	protein_coding	80146	UDP-glucuronate decarboxylase 1
ENSG00000285799.1	89.9471	0.134823	0.202963	0.664274	0.51159	0.988115	AL645929.2	transcribed_unprocessed_pseudogene	NA
ENSG00000203814.6	1014.52	-0.0732627	0.11033	-0.664034	0.511743	0.988115	HIST2H2BF	protein_coding	440689	H2B clustered histone 18
ENSG00000130675.14	289.686	-0.0873235	0.131523	-0.663943	0.511801	0.988115	MNX1	protein_coding	3110	motor neuron and pancreas homeobox 1
ENSG00000153048.10	1967.03	0.0641694	0.0966746	0.663767	0.511913	0.988115	CARHSP1	protein_coding	23589	calcium regulated heat stable protein 1
ENSG00000119403.14	443.85	0.0749236	0.112881	0.663742	0.511929	0.988115	PHF19	protein_coding	26147	PHD finger protein 19
ENSG00000173621.8	235.928	-0.0908492	0.136877	-0.663731	0.511936	0.988115	LRFN4	protein_coding	78999	leucine rich repeat and fibronectin type III domain containing 4
ENSG00000255112.2	2954.72	-0.0512595	0.0772305	-0.663721	0.511942	0.988115	CHMP1B	protein_coding	57132	charged multivesicular body protein 1B
ENSG00000196204.11	495.549	-0.0684346	0.103115	-0.66367	0.511975	0.988115	RNF216P1	transcribed_unprocessed_pseudogene	441191	ring finger protein 216 pseudogene 1
ENSG00000136492.8	249.863	0.0963359	0.145159	0.663659	0.511981	0.988115	BRIP1	protein_coding	83990	BRCA1 interacting protein C-terminal helicase 1
ENSG00000144724.19	990.43	0.0627943	0.0946388	0.663515	0.512073	0.988115	PTPRG	protein_coding	5793	protein tyrosine phosphatase receptor type G
ENSG00000100441.9	6231.35	-0.0488234	0.0735916	-0.663437	0.512122	0.988115	KHNYN	protein_coding	23351	KH and NYN domain containing
ENSG00000134109.10	2754.45	-0.0499177	0.0752418	-0.66343	0.512127	0.988115	EDEM1	protein_coding	9695	ER degradation enhancing alpha-mannosidase like protein 1
ENSG00000119986.6	704.045	-0.0698109	0.105234	-0.663385	0.512156	0.988115	AVPI1	protein_coding	60370	arginine vasopressin induced 1
ENSG00000130222.10	99.5271	-0.130136	0.19623	-0.66318	0.512286	0.988115	GADD45G	protein_coding	10912	growth arrest and DNA damage inducible gamma
ENSG00000141551.14	6178.89	-0.0571148	0.0861406	-0.663042	0.512374	0.988115	CSNK1D	protein_coding	1453	casein kinase 1 delta
ENSG00000204178.10	1425.49	0.0575237	0.0867618	0.663008	0.512396	0.988115	MACO1	protein_coding	55219	macoilin 1
ENSG00000150457.8	1144.92	0.0596232	0.0899407	0.662917	0.512453	0.988115	LATS2	protein_coding	26524	large tumor suppressor kinase 2
ENSG00000178531.5	184.901	-0.117925	0.177902	-0.662865	0.512486	0.988115	CTXN1	protein_coding	404217	cortexin 1
ENSG00000149658.17	1542.15	0.0533089	0.0804239	0.662849	0.512497	0.988115	YTHDF1	protein_coding	54915	YTH N6-methyladenosine RNA binding protein 1
ENSG00000171161.12	693.394	-0.0680631	0.102708	-0.662687	0.512599	0.988115	ZNF672	protein_coding	79894	zinc finger protein 672
ENSG00000175595.14	317.872	-0.0766772	0.115734	-0.66253	0.512699	0.988115	ERCC4	protein_coding	2072	ERCC excision repair 4, endonuclease catalytic subunit
ENSG00000111481.9	2976.23	0.0474109	0.0715632	0.662504	0.512716	0.988115	COPZ1	protein_coding	22818	COPI coat complex subunit zeta 1
ENSG00000137040.9	733.115	-0.0704079	0.106277	-0.662497	0.512721	0.988115	RANBP6	protein_coding	26953	RAN binding protein 6
ENSG00000139722.6	3418.77	0.0573106	0.086509	0.662481	0.512731	0.988115	VPS37B	protein_coding	79720	VPS37B subunit of ESCRT-I
ENSG00000186312.10	213.942	-0.0878371	0.13261	-0.662371	0.512801	0.988115	CA5BP1	transcribed_unprocessed_pseudogene	340591	carbonic anhydrase 5B pseudogene 1
ENSG00000110046.12	2633.15	0.0754383	0.113924	0.662181	0.512922	0.988115	ATG2A	protein_coding	23130	autophagy related 2A
ENSG00000226396.1	65.0618	0.154695	0.233623	0.662155	0.512938	0.988115	AL031727.1	processed_pseudogene	NA
ENSG00000166794.4	4091.01	-0.063471	0.0958557	-0.662151	0.512941	0.988115	PPIB	protein_coding	5479	peptidylprolyl isomerase B
ENSG00000166037.10	769.055	0.0695297	0.105011	0.662115	0.512963	0.988115	CEP57	protein_coding	9702	centrosomal protein 57
ENSG00000161888.11	170.607	-0.115834	0.174975	-0.661999	0.513038	0.988115	SPC24	protein_coding	147841	SPC24 component of NDC80 kinetochore complex
ENSG00000182923.17	527.97	-0.0694665	0.104962	-0.661827	0.513147	0.988115	CEP63	protein_coding	80254	centrosomal protein 63
ENSG00000141759.14	999.897	-0.0615725	0.093052	-0.6617	0.513228	0.988115	TXNL4A	protein_coding	10907	thioredoxin like 4A
ENSG00000214941.7	279.666	-0.0807068	0.121976	-0.661661	0.513253	0.988115	ZSWIM7	protein_coding	125150	zinc finger SWIM-type containing 7
ENSG00000178971.14	1054.05	0.0548105	0.0828392	0.66165	0.51326	0.988115	CTC1	protein_coding	80169	CST telomere replication complex component 1
ENSG00000175387.15	4783.77	0.0496214	0.0749986	0.661631	0.513272	0.988115	SMAD2	protein_coding	4087	SMAD family member 2
ENSG00000102977.14	241.835	-0.0837383	0.126618	-0.661347	0.513453	0.988115	ACD	protein_coding	65057	ACD shelterin complex subunit and telomerase recruitment factor
ENSG00000140464.19	1260.72	0.0661241	0.100013	0.661155	0.513575	0.988115	PML	protein_coding	5371	PML nuclear body scaffold
ENSG00000135912.10	1222.86	0.0538263	0.0814174	0.661116	0.5136	0.988115	TTLL4	protein_coding	9654	tubulin tyrosine ligase like 4
ENSG00000140474.13	935.612	-0.0676236	0.102303	-0.66101	0.513668	0.988115	ULK3	protein_coding	25989	unc-51 like kinase 3
ENSG00000113742.12	1570.13	0.0525291	0.0794764	0.660939	0.513713	0.988115	CPEB4	protein_coding	80315	cytoplasmic polyadenylation element binding protein 4
ENSG00000125744.11	229.981	0.0960372	0.145305	0.660936	0.513715	0.988115	RTN2	protein_coding	6253	reticulon 2
ENSG00000120265.17	1174.26	-0.055319	0.0837157	-0.660796	0.513803	0.988115	PCMT1	protein_coding	5110	protein-L-isoaspartate (D-aspartate) O-methyltransferase
ENSG00000120699.12	466.339	-0.0698249	0.105724	-0.660445	0.514027	0.988115	EXOSC8	protein_coding	11340	exosome component 8
ENSG00000130669.17	2374.85	0.0607456	0.0919884	0.660362	0.51408	0.988115	PAK4	protein_coding	10298	p21 (RAC1) activated kinase 4
ENSG00000185875.12	160.491	-0.103644	0.157018	-0.660077	0.514262	0.988115	THNSL1	protein_coding	79896	threonine synthase like 1
ENSG00000176396.10	122.02	-0.116025	0.175794	-0.660004	0.514308	0.988115	EID2	protein_coding	163126	EP300 interacting inhibitor of differentiation 2
ENSG00000115084.13	2962.58	0.0600703	0.0910244	0.659936	0.514351	0.988115	SLC35F5	protein_coding	80255	solute carrier family 35 member F5
ENSG00000110713.16	4221.41	0.0443837	0.0672557	0.659926	0.514358	0.988115	NUP98	protein_coding	4928	nucleoporin 98 and 96 precursor
ENSG00000157870.15	2533.43	-0.0595812	0.0903094	-0.659746	0.514473	0.988115	PRXL2B	protein_coding	127281	peroxiredoxin like 2B
ENSG00000185477.4	353.597	-0.0902135	0.136758	-0.659659	0.514528	0.988115	GPRIN3	protein_coding	285513	GPRIN family member 3
ENSG00000227372.12	334.663	-0.0883573	0.133999	-0.659387	0.514702	0.988115	TP73-AS1	transcribed_unitary_pseudogene	57212	TP73 antisense RNA 1
ENSG00000107742.12	189.185	-0.12817	0.194536	-0.658848	0.515045	0.988115	SPOCK2	protein_coding	9806	SPARC (osteonectin), cwcv and kazal like domains proteoglycan 2
ENSG00000269837.1	114.285	-0.117641	0.178576	-0.658771	0.515094	0.988115	IPO5P1	transcribed_processed_pseudogene	NA
ENSG00000143751.9	711.892	-0.0624154	0.0947605	-0.658665	0.515162	0.988115	SDE2	protein_coding	163859	SDE2 telomere maintenance homolog
ENSG00000136738.14	810.905	0.0577491	0.0876918	0.658546	0.515238	0.988115	STAM	protein_coding	8027	signal transducing adaptor molecule
ENSG00000228451.4	93.7386	-0.122624	0.186486	-0.657547	0.515875	0.988115	SDAD1P1	transcribed_processed_pseudogene	157489	SDA1 domain containing 1 pseudogene 1
ENSG00000072133.10	297.551	0.0815805	0.124091	0.657427	0.515952	0.988115	RPS6KA6	protein_coding	27330	ribosomal protein S6 kinase A6
ENSG00000188603.19	211.208	0.0900081	0.136925	0.657354	0.515999	0.988115	CLN3	protein_coding	1201	CLN3 lysosomal/endosomal transmembrane protein, battenin
ENSG00000272068.1	306.926	0.0791959	0.120481	0.65733	0.516014	0.988115	AL365181.2	lincRNA	NA
ENSG00000088808.17	1582.95	0.0532929	0.0810819	0.657273	0.516051	0.988115	PPP1R13B	protein_coding	23368	protein phosphatase 1 regulatory subunit 13B
ENSG00000272502.1	66.3589	-0.144144	0.21939	-0.65702	0.516212	0.988115	AC104958.2	antisense	NA
ENSG00000185800.11	824.125	0.063746	0.0970362	0.65693	0.51627	0.988115	DMWD	protein_coding	1762	DM1 locus, WD repeat containing
ENSG00000126247.10	5816.33	-0.0649503	0.0988828	-0.656841	0.516326	0.988115	CAPNS1	protein_coding	826	calpain small subunit 1
ENSG00000204287.13	345.601	-0.0975117	0.148456	-0.656841	0.516327	0.988115	HLA-DRA	protein_coding	3122	major histocompatibility complex, class II, DR alpha
ENSG00000166275.15	196.563	-0.0995083	0.1515	-0.656821	0.516339	0.988115	BORCS7	protein_coding	119032	BLOC-1 related complex subunit 7
ENSG00000088888.17	7066.83	-0.052026	0.0792208	-0.656721	0.516403	0.988115	MAVS	protein_coding	57506	mitochondrial antiviral signaling protein
ENSG00000132604.10	764.758	-0.0580894	0.0884554	-0.656708	0.516411	0.988115	TERF2	protein_coding	7014	telomeric repeat binding factor 2
ENSG00000197142.10	10988.1	0.0444806	0.0677469	0.656571	0.516499	0.988115	ACSL5	protein_coding	51703	acyl-CoA synthetase long chain family member 5
ENSG00000118513.18	507.91	0.0817579	0.124523	0.65657	0.5165	0.988115	MYB	protein_coding	4602	MYB proto-oncogene, transcription factor
ENSG00000100522.9	960.387	-0.078102	0.118981	-0.656424	0.516593	0.988115	GNPNAT1	protein_coding	64841	glucosamine-phosphate N-acetyltransferase 1
ENSG00000161010.14	981.856	0.0576829	0.0878941	0.656278	0.516686	0.988115	MRNIP	protein_coding	51149	MRN complex interacting protein
ENSG00000091542.8	3365.27	0.0533542	0.0812986	0.656274	0.516688	0.988115	ALKBH5	protein_coding	54890	alkB homolog 5, RNA demethylase
ENSG00000260916.7	277.509	-0.0798997	0.121781	-0.656094	0.516804	0.988115	CCPG1	protein_coding	9236	cell cycle progression 1
ENSG00000160172.10	88.4228	-0.123406	0.188124	-0.655985	0.516873	0.988115	FAM86C2P	transcribed_unprocessed_pseudogene	645332	family with sequence similarity 86, member A pseudogene
ENSG00000183340.6	421.095	-0.0727715	0.11094	-0.65595	0.516895	0.988115	JRKL	protein_coding	8690	JRK like
ENSG00000133134.11	115.007	-0.128926	0.196561	-0.655909	0.516922	0.988115	BEX2	protein_coding	84707	brain expressed X-linked 2
ENSG00000168916.15	2294.69	0.0545163	0.0831208	0.655868	0.516948	0.988115	ZNF608	protein_coding	57507	zinc finger protein 608
ENSG00000059377.16	675.976	-0.0634897	0.0968215	-0.65574	0.51703	0.988115	TBXAS1	protein_coding	6916	thromboxane A synthase 1
ENSG00000089053.12	2460.84	-0.0487594	0.0743761	-0.65558	0.517132	0.988115	ANAPC5	protein_coding	51433	anaphase promoting complex subunit 5
ENSG00000176101.11	568.388	-0.0726461	0.110839	-0.655422	0.517233	0.988115	SSNA1	protein_coding	8636	SS nuclear autoantigen 1
ENSG00000062822.13	441.831	0.0703029	0.107275	0.655349	0.51728	0.988115	POLD1	protein_coding	5424	DNA polymerase delta 1, catalytic subunit
ENSG00000106268.15	86.9457	-0.139693	0.213182	-0.655277	0.517325	0.988115	NUDT1	protein_coding	4521	nudix hydrolase 1
ENSG00000184584.12	494.423	-0.0726172	0.110821	-0.655264	0.517334	0.988115	TMEM173	protein_coding	340061	stimulator of interferon response cGAMP interactor 1
ENSG00000171943.11	212.791	0.0925815	0.141328	0.655084	0.517449	0.988115	SRGAP2C	protein_coding	653464	SLIT-ROBO Rho GTPase activating protein 2C
ENSG00000115484.14	3113.86	-0.0548742	0.0838106	-0.654741	0.517669	0.988115	CCT4	protein_coding	10575	chaperonin containing TCP1 subunit 4
ENSG00000156011.16	2682.25	0.0473601	0.0723574	0.654531	0.517803	0.988115	PSD3	protein_coding	23362	pleckstrin and Sec7 domain containing 3
ENSG00000123643.12	848.44	-0.0580107	0.0887173	-0.653882	0.518218	0.988115	SLC36A1	protein_coding	206358	solute carrier family 36 member 1
ENSG00000111275.12	3410.68	-0.0539747	0.0825468	-0.653868	0.518227	0.988115	ALDH2	protein_coding	217	aldehyde dehydrogenase 2 family member
ENSG00000101246.19	870.34	-0.0569688	0.0871268	-0.653861	0.518231	0.988115	ARFRP1	protein_coding	10139	ADP ribosylation factor related protein 1
ENSG00000132600.16	469.75	-0.068285	0.104435	-0.653849	0.518239	0.988115	PRMT7	protein_coding	54496	protein arginine methyltransferase 7
ENSG00000117533.14	324.489	0.0891485	0.136377	0.653694	0.518338	0.988115	VAMP4	protein_coding	8674	vesicle associated membrane protein 4
ENSG00000159214.12	467.619	-0.0748807	0.114572	-0.653571	0.518417	0.988115	CCDC24	protein_coding	149473	coiled-coil domain containing 24
ENSG00000132300.18	1868.72	0.0539301	0.0825256	0.653495	0.518465	0.988115	PTCD3	protein_coding	55037	pentatricopeptide repeat domain 3
ENSG00000011009.10	1561.7	-0.0672051	0.102841	-0.653484	0.518472	0.988115	LYPLA2	protein_coding	11313	lysophospholipase 2
ENSG00000184792.15	499.882	-0.0728718	0.111556	-0.653231	0.518635	0.988115	OSBP2	protein_coding	23762	oxysterol binding protein 2
ENSG00000264112.1	1150.09	0.0636531	0.0974655	0.653084	0.518729	0.988115	AC015813.1	lincRNA	NA
ENSG00000172775.16	1734.32	-0.0493094	0.0755118	-0.653003	0.518781	0.988115	FAM192A	protein_coding	80011	proteasome activator subunit 3 interacting protein 1
ENSG00000278963.1	136.076	0.120796	0.184995	0.652968	0.518803	0.988115	AC005921.3	TEC	NA
ENSG00000166377.20	846.437	-0.0585149	0.0896313	-0.65284	0.518885	0.988115	ATP9B	protein_coding	374868	ATPase phospholipid transporting 9B (putative)
ENSG00000167962.13	1329.72	-0.0593592	0.0909428	-0.652709	0.518969	0.988115	ZNF598	protein_coding	90850	zinc finger protein 598, E3 ubiquitin ligase
ENSG00000135404.11	9397.81	-0.0708473	0.108552	-0.652655	0.519003	0.988115	CD63	protein_coding	967	CD63 molecule
ENSG00000163249.11	928.291	0.0589918	0.0903932	0.652613	0.51903	0.988115	CCNYL1	protein_coding	151195	cyclin Y like 1
ENSG00000068489.12	292.666	-0.0876341	0.134285	-0.652599	0.519039	0.988115	PRR11	protein_coding	55771	proline rich 11
ENSG00000067248.9	994.078	-0.0676217	0.103637	-0.652485	0.519112	0.988115	DHX29	protein_coding	54505	DExH-box helicase 29
ENSG00000103168.16	763.725	-0.0634361	0.0972238	-0.652475	0.519119	0.988115	TAF1C	protein_coding	9013	TATA-box binding protein associated factor, RNA polymerase I subunit C
ENSG00000101557.14	1678.65	-0.0553449	0.0848235	-0.652471	0.519121	0.988115	USP14	protein_coding	9097	ubiquitin specific peptidase 14
ENSG00000104884.15	486.88	-0.073454	0.112601	-0.652339	0.519205	0.988115	ERCC2	protein_coding	2068	ERCC excision repair 2, TFIIH core complex helicase subunit
ENSG00000104880.17	229.469	0.0997339	0.152911	0.652234	0.519273	0.988115	ARHGEF18	protein_coding	23370	Rho/Rac guanine nucleotide exchange factor 18
ENSG00000164542.12	269.264	0.0808919	0.12403	0.652194	0.519299	0.988115	KIAA0895	protein_coding	23366	KIAA0895
ENSG00000111707.11	2271.53	0.0483186	0.0740873	0.652184	0.519305	0.988115	SUDS3	protein_coding	64426	SDS3 homolog, SIN3A corepressor complex component
ENSG00000249539.1	298.016	-0.0908629	0.139335	-0.652121	0.519345	0.988115	MRPS36P2	processed_pseudogene	NA
ENSG00000232400.1	76.7912	0.147612	0.226374	0.652074	0.519375	0.988115	RAD17P1	processed_pseudogene	NA
ENSG00000141349.8	532.896	-0.0852732	0.130889	-0.651493	0.519748	0.988115	G6PC3	protein_coding	92579	glucose-6-phosphatase catalytic subunit 3
ENSG00000260404.3	315.047	-0.0770275	0.118269	-0.651289	0.519879	0.988115	AC110079.1	transcribed_unprocessed_pseudogene	NA
ENSG00000127957.17	361.994	0.0745116	0.114453	0.651025	0.520048	0.988115	PMS2P3	transcribed_unprocessed_pseudogene	5387	PMS1 homolog 2, mismatch repair system component pseudogene 3
ENSG00000203791.14	90.3717	-0.130569	0.200635	-0.650777	0.520206	0.988115	EEF1AKMT2	protein_coding	399818	EEF1A lysine methyltransferase 2
ENSG00000211460.11	1281.55	-0.0543713	0.0835767	-0.650556	0.520348	0.988115	TSN	protein_coding	7247	translin
ENSG00000143252.14	2381.85	-0.053657	0.0824839	-0.650515	0.520375	0.988115	SDHC	protein_coding	6391	succinate dehydrogenase complex subunit C
ENSG00000144840.9	510.002	-0.077549	0.119293	-0.650072	0.520659	0.988115	RABL3	protein_coding	285282	RAB, member of RAS oncogene family like 3
ENSG00000089335.20	519.656	-0.0669042	0.102922	-0.65005	0.520673	0.988115	ZNF302	protein_coding	55900	zinc finger protein 302
ENSG00000137494.13	428.581	0.0707012	0.108816	0.649732	0.520877	0.988115	ANKRD42	protein_coding	338699	ankyrin repeat domain 42
ENSG00000171311.12	349.998	-0.0730107	0.112393	-0.649601	0.520961	0.988115	EXOSC1	protein_coding	51013	exosome component 1
ENSG00000163704.11	56.0511	-0.151345	0.233038	-0.649442	0.521063	0.988115	PRRT3	protein_coding	285368	proline rich transmembrane protein 3
ENSG00000236824.2	96.7239	-0.174155	0.268166	-0.649431	0.52107	0.988115	BCYRN1	scRNA	618	brain cytoplasmic RNA 1
ENSG00000108091.10	3737.86	0.0479132	0.0737844	0.649368	0.52111	0.988115	CCDC6	protein_coding	8030	coiled-coil domain containing 6
ENSG00000175793.11	4537.87	-0.0688912	0.106106	-0.649266	0.521176	0.988115	SFN	protein_coding	2810	stratifin
ENSG00000137033.11	1841.05	-0.0783414	0.120669	-0.649223	0.521203	0.988115	IL33	protein_coding	90865	interleukin 33
ENSG00000237854.3	160.755	-0.1046	0.161141	-0.649119	0.52127	0.988115	LINC00674	transcribed_unprocessed_pseudogene	NA
ENSG00000091651.8	168.209	-0.110065	0.169584	-0.649029	0.521328	0.988115	ORC6	protein_coding	23594	origin recognition complex subunit 6
ENSG00000134398.14	2276.87	-0.0513628	0.0791436	-0.648982	0.521358	0.988115	ERN2	protein_coding	10595	endoplasmic reticulum to nucleus signaling 2
ENSG00000140400.16	2558.09	0.0570157	0.0878589	0.648946	0.521382	0.988115	MAN2C1	protein_coding	4123	mannosidase alpha class 2C member 1
ENSG00000254827.5	336.326	-0.0901303	0.138926	-0.648765	0.521497	0.988115	SLC22A18AS	protein_coding	5003	solute carrier family 22 member 18 antisense
ENSG00000273611.4	368.548	-0.0933809	0.143937	-0.648761	0.5215	0.988115	ZNHIT3	protein_coding	9326	zinc finger HIT-type containing 3
ENSG00000134262.12	522.546	-0.0650132	0.100222	-0.64869	0.521545	0.988115	AP4B1	protein_coding	10717	adaptor related protein complex 4 subunit beta 1
ENSG00000170854.17	393.615	-0.0821683	0.126739	-0.648325	0.52178	0.988115	RIOX2	protein_coding	84864	ribosomal oxygenase 2
ENSG00000166263.13	449.738	0.0739485	0.114071	0.64827	0.521815	0.988115	STXBP4	protein_coding	252983	syntaxin binding protein 4
ENSG00000176593.7	100.936	-0.120881	0.186494	-0.648177	0.521875	0.988115	AC008969.1	processed_transcript	100128398	uncharacterized LOC100128398
ENSG00000123552.17	476.417	-0.0759742	0.11724	-0.648022	0.521974	0.988115	USP45	protein_coding	85015	ubiquitin specific peptidase 45
ENSG00000262879.5	181.884	-0.0961024	0.148369	-0.647724	0.522166	0.988115	AC068152.1	processed_transcript	NA
ENSG00000268573.1	122.17	-0.110472	0.170623	-0.647459	0.522336	0.988115	AC011815.1	lincRNA	NA
ENSG00000172164.14	1547.53	-0.0556466	0.0859538	-0.647401	0.522373	0.988115	SNTB1	protein_coding	6641	syntrophin beta 1
ENSG00000118200.14	1319.47	-0.0559202	0.0864285	-0.647011	0.522624	0.988115	CAMSAP2	protein_coding	23271	calmodulin regulated spectrin associated protein family member 2
ENSG00000123728.9	750.823	0.0596979	0.0922814	0.646911	0.522688	0.988115	RAP2C	protein_coding	57826	RAP2C, member of RAS oncogene family
ENSG00000188157.14	18244.3	0.0572035	0.0884347	0.646844	0.522731	0.988115	AGRN	protein_coding	375790	agrin
ENSG00000132329.10	349.671	-0.0968161	0.149694	-0.64676	0.522785	0.988115	RAMP1	protein_coding	10267	receptor activity modifying protein 1
ENSG00000116667.13	3034.89	-0.0489224	0.0756463	-0.646725	0.522808	0.988115	C1orf21	protein_coding	81563	chromosome 1 open reading frame 21
ENSG00000079691.17	3416.98	-0.0468575	0.0724646	-0.646627	0.522871	0.988115	CARMIL1	protein_coding	55604	capping protein regulator and myosin 1 linker 1
ENSG00000115758.12	1479.5	-0.0590519	0.0913306	-0.646573	0.522905	0.988115	ODC1	protein_coding	4953	ornithine decarboxylase 1
ENSG00000170537.12	718.042	0.0615617	0.0952275	0.646469	0.522972	0.988115	TMC7	protein_coding	79905	transmembrane channel like 7
ENSG00000127954.12	145.826	-0.112507	0.174045	-0.646424	0.523001	0.988115	STEAP4	protein_coding	79689	STEAP4 metalloreductase
ENSG00000283199.2	58.1962	0.157117	0.243084	0.646349	0.523049	0.988115	C13orf46	protein_coding	100507747	chromosome 13 open reading frame 46
ENSG00000179818.13	470.239	0.0793454	0.122787	0.646205	0.523142	0.988115	PCBP1-AS1	processed_transcript	400960	PCBP1 antisense RNA 1
ENSG00000118257.16	598.364	0.066448	0.10284	0.646129	0.523191	0.988115	NRP2	protein_coding	8828	neuropilin 2
ENSG00000016602.9	2922.6	0.0683864	0.105857	0.646029	0.523256	0.988115	CLCA4	protein_coding	22802	chloride channel accessory 4
ENSG00000137285.9	82.2184	0.137178	0.212378	0.645915	0.523329	0.988115	TUBB2B	protein_coding	347733	tubulin beta 2B class IIb
ENSG00000171608.15	184.167	0.0901318	0.139551	0.645872	0.523356	0.988115	PIK3CD	protein_coding	5293	phosphatidylinositol-4,5-bisphosphate 3-kinase catalytic subunit delta
ENSG00000179262.9	1854.43	-0.0523764	0.0811139	-0.645715	0.523457	0.988115	RAD23A	protein_coding	5886	RAD23 homolog A, nucleotide excision repair protein
ENSG00000146007.10	1019.56	-0.055771	0.0863758	-0.645679	0.52348	0.988115	ZMAT2	protein_coding	153527	zinc finger matrin-type 2
ENSG00000204978.2	67.6577	0.15545	0.240758	0.645669	0.523487	0.988115	ERICH4	protein_coding	100170765	glutamate rich 4
ENSG00000104549.11	5261.78	-0.0463714	0.0718341	-0.645534	0.523573	0.988115	SQLE	protein_coding	6713	squalene epoxidase
ENSG00000158435.7	1671.43	0.0502828	0.077915	0.645354	0.523689	0.988115	CNOT11	protein_coding	55571	CCR4-NOT transcription complex subunit 11
ENSG00000257027.1	97.6488	0.134845	0.208956	0.64533	0.523705	0.988115	AC010186.3	sense_intronic	NA
ENSG00000198692.9	248.863	-0.112506	0.17436	-0.64525	0.523757	0.988115	EIF1AY	protein_coding	9086	eukaryotic translation initiation factor 1A Y-linked
ENSG00000273576.1	53.7223	0.155759	0.241462	0.645068	0.523874	0.988115	AC009283.1	lincRNA	NA
ENSG00000135940.6	2198.11	-0.0670663	0.103968	-0.645066	0.523875	0.988115	COX5B	protein_coding	1329	cytochrome c oxidase subunit 5B
ENSG00000243609.1	83.2139	0.129942	0.201444	0.645053	0.523883	0.988115	RPS2P44	processed_pseudogene	NA
ENSG00000128973.12	358.889	-0.0736561	0.11419	-0.645033	0.523896	0.988115	CLN6	protein_coding	54982	CLN6 transmembrane ER protein
ENSG00000117523.16	12326.8	0.0491952	0.0762732	0.644986	0.523926	0.988115	PRRC2C	protein_coding	23215	proline rich coiled-coil 2C
ENSG00000117614.9	1035.88	0.0617784	0.0957839	0.644977	0.523932	0.988115	SYF2	protein_coding	25949	SYF2 pre-mRNA splicing factor
ENSG00000259820.1	305.058	0.089225	0.13834	0.644967	0.523938	0.988115	AC083843.2	lincRNA	NA
ENSG00000162337.11	5687.66	0.0520937	0.0807738	0.644933	0.52396	0.988115	LRP5	protein_coding	4041	LDL receptor related protein 5
ENSG00000136518.16	738.075	-0.0629636	0.0976341	-0.644893	0.523986	0.988115	ACTL6A	protein_coding	86	actin like 6A
ENSG00000157985.18	4643.64	0.0543385	0.0842661	0.644844	0.524018	0.988115	AGAP1	protein_coding	116987	ArfGAP with GTPase domain, ankyrin repeat and PH domain 1
ENSG00000226259.10	68.581	0.155756	0.241554	0.644807	0.524042	0.988115	GTF2H2B	transcribed_unprocessed_pseudogene	NA
ENSG00000278818.1	85.8173	-0.126911	0.19684	-0.644742	0.524084	0.988115	RF00017	misc_RNA	NA
ENSG00000137513.9	307.898	-0.075591	0.117262	-0.644635	0.524152	0.988115	NARS2	protein_coding	79731	asparaginyl-tRNA synthetase 2, mitochondrial
ENSG00000134072.10	74.3798	-0.14114	0.218948	-0.644629	0.524156	0.988115	CAMK1	protein_coding	8536	calcium/calmodulin dependent protein kinase I
ENSG00000138686.9	502.522	-0.076311	0.1184	-0.644517	0.524228	0.988115	BBS7	protein_coding	55212	Bardet-Biedl syndrome 7
ENSG00000215271.7	682.866	-0.0626339	0.0972408	-0.644112	0.524489	0.988115	HOMEZ	protein_coding	57594	homeobox and leucine zipper encoding
ENSG00000130055.13	92.6046	0.126958	0.197185	0.643852	0.524656	0.988115	GDPD2	protein_coding	54857	glycerophosphodiester phosphodiesterase domain containing 2
ENSG00000111912.19	2956.84	-0.0518454	0.0805403	-0.64372	0.524741	0.988115	NCOA7	protein_coding	135112	nuclear receptor coactivator 7
ENSG00000180061.9	659.642	-0.0669757	0.104069	-0.64357	0.524838	0.988115	TMEM150B	protein_coding	284417	transmembrane protein 150B
ENSG00000171867.16	1292.76	-0.0560877	0.0871603	-0.6435	0.524883	0.988115	PRNP	protein_coding	5621	prion protein
ENSG00000132286.11	1078.54	0.0552403	0.0858467	0.643477	0.524898	0.988115	TIMM10B	protein_coding	26515	translocase of inner mitochondrial membrane 10B
ENSG00000214029.4	255.113	-0.0938067	0.145789	-0.643443	0.52492	0.988115	ZNF891	protein_coding	101060200	zinc finger protein 891
ENSG00000112297.14	6715.83	-0.0487095	0.0757188	-0.643295	0.525015	0.988115	CRYBG1	protein_coding	202	crystallin beta-gamma domain containing 1
ENSG00000273542.1	79.0007	0.141834	0.220505	0.643223	0.525061	0.988115	HIST1H4K	protein_coding	8362	H4 clustered histone 12
ENSG00000135722.8	120.185	0.11515	0.179032	0.643182	0.525087	0.988115	FBXL8	protein_coding	55336	F-box and leucine rich repeat protein 8
ENSG00000180573.9	3746.59	-0.0544319	0.0846301	-0.643174	0.525093	0.988115	HIST1H2AC	protein_coding	8334	H2A clustered histone 6
ENSG00000146109.4	538.352	-0.0667576	0.103818	-0.643028	0.525187	0.988115	ABT1	protein_coding	29777	activator of basal transcription 1
ENSG00000125148.6	541.739	-0.17666	0.274748	-0.642989	0.525212	0.988115	MT2A	protein_coding	4502	metallothionein 2A
ENSG00000229117.8	5784.32	-0.0504256	0.078424	-0.642986	0.525214	0.988115	RPL41	protein_coding	6171	ribosomal protein L41
ENSG00000261578.1	110.313	-0.134846	0.209743	-0.642913	0.525261	0.988115	AP003119.3	sense_overlapping	NA
ENSG00000186073.12	434.759	-0.0754595	0.117391	-0.642804	0.525331	0.988115	C15orf41	protein_coding	84529	CDAN1 interacting nuclease 1
ENSG00000197170.9	1554.39	-0.0613505	0.0954657	-0.642644	0.525435	0.988115	PSMD12	protein_coding	5718	proteasome 26S subunit, non-ATPase 12
ENSG00000144354.13	799.654	-0.0635174	0.0988376	-0.642644	0.525435	0.988115	CDCA7	protein_coding	83879	cell division cycle associated 7
ENSG00000268947.1	96.1533	-0.119566	0.186075	-0.642566	0.525485	0.988115	AC002128.1	sense_intronic	NA
ENSG00000232573.1	82.3022	-0.135328	0.210622	-0.642517	0.525516	0.988115	RPL3P4	processed_pseudogene	NA
ENSG00000105708.8	143.931	0.0978378	0.152317	0.642329	0.525637	0.988115	ZNF14	protein_coding	7561	zinc finger protein 14
ENSG00000105048.16	105.764	-0.140294	0.218423	-0.642302	0.525655	0.988115	TNNT1	protein_coding	7138	troponin T1, slow skeletal type
ENSG00000125633.10	2230.2	0.0470661	0.0732808	0.64227	0.525675	0.988115	CCDC93	protein_coding	54520	coiled-coil domain containing 93
ENSG00000109107.13	5065.94	0.055373	0.0862171	0.642251	0.525688	0.988115	ALDOC	protein_coding	230	aldolase, fructose-bisphosphate C
ENSG00000077514.8	541.104	-0.0669025	0.104172	-0.642231	0.525701	0.988115	POLD3	protein_coding	10714	DNA polymerase delta 3, accessory subunit
ENSG00000182504.10	274.433	-0.0779785	0.121443	-0.642098	0.525787	0.988115	CEP97	protein_coding	79598	centrosomal protein 97
ENSG00000109794.13	163.708	0.103892	0.161818	0.642031	0.525829	0.988115	FAM149A	protein_coding	25854	family with sequence similarity 149 member A
ENSG00000078061.12	1442.58	0.0554951	0.0864511	0.641925	0.525898	0.988115	ARAF	protein_coding	369	A-Raf proto-oncogene, serine/threonine kinase
ENSG00000105650.22	161.792	0.103468	0.161192	0.641891	0.52592	0.988115	PDE4C	protein_coding	5143	phosphodiesterase 4C
ENSG00000166971.16	641.244	-0.0595787	0.0928767	-0.641481	0.526184	0.988115	AKTIP	protein_coding	64400	AKT interacting protein
ENSG00000165886.4	170.526	-0.102917	0.160445	-0.641443	0.526209	0.988115	UBTD1	protein_coding	80019	ubiquitin domain containing 1
ENSG00000011426.10	1119.69	-0.0634235	0.0988898	-0.641355	0.526265	0.988115	ANLN	protein_coding	54443	anillin actin binding protein
ENSG00000146950.12	767.597	0.0717987	0.111964	0.641264	0.526324	0.988115	SHROOM2	protein_coding	357	shroom family member 2
ENSG00000242419.5	50.8164	0.17019	0.265463	0.641105	0.526426	0.988115	PCDHGC4	protein_coding	56098	protocadherin gamma subfamily C, 4
ENSG00000228445.1	159.865	-0.0935827	0.146012	-0.640926	0.526542	0.988115	UGT1A2P	unprocessed_pseudogene	NA
ENSG00000212232.1	923.242	0.202083	0.315362	0.640798	0.526625	0.988115	SNORD17	snoRNA	692086	small nucleolar RNA, C/D box 17
ENSG00000145365.10	127.678	0.119888	0.187093	0.640791	0.52663	0.988115	TIFA	protein_coding	92610	TRAF interacting protein with forkhead associated domain
ENSG00000258412.1	154.58	-0.102683	0.160282	-0.640642	0.526726	0.988115	AL355102.1	sense_intronic	NA
ENSG00000156313.13	302.621	-0.0753823	0.11767	-0.640624	0.526737	0.988115	RPGR	protein_coding	6103	retinitis pigmentosa GTPase regulator
ENSG00000116761.11	122.073	0.114852	0.179315	0.640505	0.526814	0.988115	CTH	protein_coding	1491	cystathionine gamma-lyase
ENSG00000151304.5	292.701	-0.0802848	0.125353	-0.640471	0.526836	0.988115	SRFBP1	protein_coding	153443	serum response factor binding protein 1
ENSG00000156453.13	7614.51	0.0526011	0.082132	0.640446	0.526852	0.988115	PCDH1	protein_coding	5097	protocadherin 1
ENSG00000168350.7	739.252	0.0600615	0.0937857	0.640413	0.526873	0.988115	DEGS2	protein_coding	123099	delta 4-desaturase, sphingolipid 2
ENSG00000142892.14	415.902	0.0717966	0.112123	0.64034	0.52692	0.988115	PIGK	protein_coding	10026	phosphatidylinositol glycan anchor biosynthesis class K
ENSG00000105404.10	100.784	0.126215	0.197116	0.640308	0.526941	0.988115	RABAC1	protein_coding	10567	Rab acceptor 1
ENSG00000012963.14	403.904	-0.0741438	0.11581	-0.640218	0.526999	0.988115	UBR7	protein_coding	55148	ubiquitin protein ligase E3 component n-recognin 7
ENSG00000126773.12	1104.01	-0.069239	0.10823	-0.63974	0.527308	0.988115	PCNX4	protein_coding	64430	pecanex 4
ENSG00000176749.8	65.3968	0.149031	0.233033	0.639527	0.527445	0.988115	CDK5R1	protein_coding	8851	cyclin dependent kinase 5 regulatory subunit 1
ENSG00000119446.13	708.755	0.0567897	0.088818	0.639394	0.527531	0.988115	RBM18	protein_coding	92400	RNA binding motif protein 18
ENSG00000267530.2	100.348	-0.127383	0.199288	-0.639191	0.527662	0.988115	LINC01836	lincRNA	107985343	long intergenic non-protein coding RNA 1836
ENSG00000147140.15	7180	0.0430717	0.0673938	0.639106	0.527717	0.988115	NONO	protein_coding	4841	non-POU domain containing octamer binding
ENSG00000175938.6	305.284	-0.0759118	0.118779	-0.639101	0.52772	0.988115	ORAI3	protein_coding	93129	ORAI calcium release-activated calcium modulator 3
ENSG00000273270.1	109.379	-0.119663	0.187301	-0.638879	0.527864	0.988115	AC090114.2	lincRNA	NA
ENSG00000138029.13	1998.14	0.0485192	0.0759565	0.638777	0.52793	0.988115	HADHB	protein_coding	3032	hydroxyacyl-CoA dehydrogenase trifunctional multienzyme complex subunit beta
ENSG00000176834.13	3848.65	-0.047035	0.0736432	-0.638687	0.527987	0.988115	VSIG10	protein_coding	54621	V-set and immunoglobulin domain containing 10
ENSG00000166548.15	618.806	-0.0605756	0.0948533	-0.638624	0.528028	0.988115	TK2	protein_coding	7084	thymidine kinase 2
ENSG00000167378.8	1639.05	-0.0488046	0.0764266	-0.638581	0.528056	0.988115	IRGQ	protein_coding	126298	immunity related GTPase Q
ENSG00000100297.15	550.016	-0.0699369	0.109529	-0.638522	0.528094	0.988115	MCM5	protein_coding	4174	minichromosome maintenance complex component 5
ENSG00000070761.7	386.285	0.0671713	0.105223	0.638373	0.52819	0.988115	CFAP20	protein_coding	29105	cilia and flagella associated protein 20
ENSG00000226314.8	89.2098	-0.134934	0.211384	-0.638334	0.528216	0.988115	ZNF192P1	transcribed_unprocessed_pseudogene	651302	zinc finger protein 192 pseudogene 1
ENSG00000120725.12	794.847	-0.0733657	0.114945	-0.63827	0.528257	0.988115	SIL1	protein_coding	64374	SIL1 nucleotide exchange factor
ENSG00000138050.14	191.977	-0.0893829	0.140071	-0.638124	0.528352	0.988115	THUMPD2	protein_coding	80745	THUMP domain containing 2
ENSG00000128989.10	3726.6	0.055502	0.0869792	0.638107	0.528363	0.988115	ARPP19	protein_coding	10776	cAMP regulated phosphoprotein 19
ENSG00000143149.12	1009.71	-0.058964	0.0924189	-0.638009	0.528426	0.988115	ALDH9A1	protein_coding	223	aldehyde dehydrogenase 9 family member A1
ENSG00000230581.2	97.5229	0.121588	0.190586	0.63797	0.528451	0.988115	ACTG1P14	processed_pseudogene	NA
ENSG00000184056.14	57.5611	-0.162669	0.254991	-0.637938	0.528472	0.988115	VPS33B	protein_coding	26276	VPS33B late endosome and lysosome associated
ENSG00000163590.13	866.703	0.0597407	0.0936532	0.637893	0.528501	0.988115	PPM1L	protein_coding	151742	protein phosphatase, Mg2+/Mn2+ dependent 1L
ENSG00000239827.8	54.5224	-0.163908	0.25699	-0.637799	0.528561	0.988115	SUGT1P3	transcribed_unprocessed_pseudogene	283507	SUGT1 pseudogene 3
ENSG00000167088.10	561.725	-0.0637353	0.0999501	-0.637671	0.528644	0.988115	SNRPD1	protein_coding	6632	small nuclear ribonucleoprotein D1 polypeptide
ENSG00000150712.10	877.98	-0.0626957	0.0983244	-0.637641	0.528663	0.988115	MTMR12	protein_coding	54545	myotubularin related protein 12
ENSG00000177096.8	149.786	-0.0972289	0.152513	-0.637513	0.528746	0.988115	PHETA2	protein_coding	150368	PH domain containing endocytic trafficking adaptor 2
ENSG00000006042.11	648.854	-0.0654577	0.102677	-0.637509	0.528749	0.988115	TMEM98	protein_coding	26022	transmembrane protein 98
ENSG00000100142.14	452.809	-0.066003	0.103541	-0.637456	0.528783	0.988115	POLR2F	protein_coding	5435	RNA polymerase II, I and III subunit F
ENSG00000184163.3	115.837	0.124349	0.195087	0.637403	0.528817	0.988115	C1QTNF12	protein_coding	388581	C1q and TNF related 12
ENSG00000120029.12	1064.79	0.0551106	0.0864801	0.637264	0.528908	0.988115	ARMH3	protein_coding	79591	armadillo like helical domain containing 3
ENSG00000104892.16	63.1772	0.149847	0.235234	0.63701	0.529071	0.988115	KLC3	protein_coding	147700	kinesin light chain 3
ENSG00000247516.6	70.1616	-0.169149	0.265571	-0.636925	0.529127	0.988115	MIR4458HG	lincRNA	100505738	MIR4458 host gene
ENSG00000163166.14	1873.23	0.0479455	0.0752876	0.636831	0.529187	0.988115	IWS1	protein_coding	55677	interacts with SUPT6H, CTD assembly factor 1
ENSG00000230701.2	103.885	0.12742	0.200128	0.636691	0.529278	0.988115	FBXW4P1	processed_pseudogene	26226	F-box and WD repeat domain containing 4 pseudogene 1
ENSG00000204469.12	8788.11	0.0502124	0.0788703	0.636645	0.529308	0.988115	PRRC2A	protein_coding	7916	proline rich coiled-coil 2A
ENSG00000179523.4	180.248	-0.0910695	0.143052	-0.636616	0.529326	0.988115	EIF3J-DT	lincRNA	645212	EIF3J divergent transcript
ENSG00000114541.14	1431.16	0.0548068	0.0860915	0.636611	0.52933	0.988115	FRMD4B	protein_coding	23150	FERM domain containing 4B
ENSG00000109756.9	5188.9	0.0481129	0.0755894	0.636503	0.529399	0.988115	RAPGEF2	protein_coding	9693	Rap guanine nucleotide exchange factor 2
ENSG00000167755.14	2955.23	0.0655981	0.103074	0.63642	0.529453	0.988115	KLK6	protein_coding	5653	kallikrein related peptidase 6
ENSG00000140386.12	455.84	0.0685647	0.107737	0.636409	0.52946	0.988115	SCAPER	protein_coding	49855	S-phase cyclin A associated protein in the ER
ENSG00000119411.10	537.012	0.068678	0.107935	0.636287	0.529539	0.988115	BSPRY	protein_coding	54836	B-box and SPRY domain containing
ENSG00000177106.15	9726.04	0.0539041	0.0847504	0.636033	0.529704	0.988115	EPS8L2	protein_coding	64787	EPS8 like 2
ENSG00000096872.16	319.39	-0.0904063	0.142141	-0.636031	0.529705	0.988115	IFT74	protein_coding	80173	intraflagellar transport 74
ENSG00000176771.16	249.866	0.0962399	0.151339	0.635923	0.529775	0.988115	NCKAP5	protein_coding	344148	NCK associated protein 5
ENSG00000085185.15	869.043	0.0573839	0.0902378	0.635919	0.529778	0.988115	BCORL1	protein_coding	63035	BCL6 corepressor like 1
ENSG00000116120.9	960.556	-0.060486	0.0951181	-0.635904	0.529787	0.988115	FARSB	protein_coding	10056	phenylalanyl-tRNA synthetase subunit beta
ENSG00000105518.13	417.355	0.0767746	0.120734	0.635897	0.529791	0.988115	TMEM205	protein_coding	374882	transmembrane protein 205
ENSG00000260711.2	218.336	-0.091826	0.144444	-0.635719	0.529907	0.988115	AL121839.2	sense_intronic	NA
ENSG00000092470.11	187.069	-0.100838	0.158664	-0.635542	0.530022	0.988115	WDR76	protein_coding	79968	WD repeat domain 76
ENSG00000115271.10	511.395	-0.0656956	0.103388	-0.635426	0.530096	0.988115	GCA	protein_coding	25801	grancalcin
ENSG00000197381.15	506.384	-0.0718963	0.113151	-0.635403	0.530111	0.988115	ADARB1	protein_coding	104	adenosine deaminase RNA specific B1
ENSG00000108107.14	9251.39	-0.0563949	0.0887758	-0.635251	0.53021	0.988115	RPL28	protein_coding	6158	ribosomal protein L28
ENSG00000103510.19	684.164	-0.0581619	0.0915636	-0.635208	0.530238	0.988115	KAT8	protein_coding	84148	lysine acetyltransferase 8
ENSG00000228437.5	250.227	0.0962813	0.151625	0.634996	0.530375	0.988115	LINC02474	lincRNA	NA
ENSG00000281344.1	104.663	0.142035	0.223687	0.634971	0.530391	0.988115	HELLPAR	macro_lncRNA	NA
ENSG00000232756.1	479.935	0.0641567	0.101057	0.634857	0.530465	0.988115	AC004990.1	antisense	NA
ENSG00000172115.8	2165.1	-0.0627664	0.0988785	-0.634784	0.530512	0.988115	CYCS	protein_coding	54205	cytochrome c, somatic
ENSG00000177663.13	903.107	-0.0603162	0.095019	-0.634781	0.530514	0.988115	IL17RA	protein_coding	23765	interleukin 17 receptor A
ENSG00000106346.11	552.747	0.0676633	0.106635	0.63453	0.530676	0.988115	USP42	protein_coding	84132	ubiquitin specific peptidase 42
ENSG00000254614.2	101.396	-0.120444	0.189849	-0.634422	0.530747	0.988115	AP003068.2	antisense	728975	uncharacterized LOC728975
ENSG00000149823.8	1408.87	-0.064761	0.1021	-0.634289	0.530833	0.988115	VPS51	protein_coding	738	VPS51 subunit of GARP complex
ENSG00000152234.15	8160.3	-0.0478681	0.0754683	-0.634282	0.530838	0.988115	ATP5F1A	protein_coding	498	ATP synthase F1 subunit alpha
ENSG00000168300.13	2140.39	0.0531287	0.0837821	0.63413	0.530936	0.988115	PCMTD1	protein_coding	115294	protein-L-isoaspartate (D-aspartate) O-methyltransferase domain containing 1
ENSG00000188933.15	62.1129	0.176002	0.277578	0.634064	0.530979	0.988115	USP32P1	transcribed_unprocessed_pseudogene	NA
ENSG00000138030.12	224.159	-0.0955791	0.150742	-0.634056	0.530984	0.988115	KHK	protein_coding	3795	ketohexokinase
ENSG00000138685.15	460.727	-0.0869425	0.137131	-0.634012	0.531012	0.988115	FGF2	protein_coding	2247	fibroblast growth factor 2
ENSG00000156675.15	23071.2	0.0487644	0.0769143	0.634009	0.531014	0.988115	RAB11FIP1	protein_coding	80223	RAB11 family interacting protein 1
ENSG00000165259.13	90.9791	0.11846	0.186888	0.633859	0.531111	0.988115	HDX	protein_coding	139324	highly divergent homeobox
ENSG00000261659.2	131.101	0.104228	0.164442	0.633828	0.531132	0.988115	Z92544.2	processed_transcript	NA
ENSG00000119397.16	404.308	-0.0752616	0.118744	-0.633816	0.531139	0.988115	CNTRL	protein_coding	11064	centriolin
ENSG00000162980.16	548.375	-0.0766833	0.121029	-0.633597	0.531281	0.988115	ARL5A	protein_coding	26225	ADP ribosylation factor like GTPase 5A
ENSG00000121578.12	2953.98	0.0570097	0.0899871	0.633531	0.531324	0.988115	B4GALT4	protein_coding	8702	beta-1,4-galactosyltransferase 4
ENSG00000178750.2	212.64	0.0884584	0.139638	0.633481	0.531356	0.988115	STX19	protein_coding	415117	syntaxin 19
ENSG00000147862.16	3396.73	0.0511929	0.0808168	0.633443	0.531381	0.988115	NFIB	protein_coding	4781	nuclear factor I B
ENSG00000135423.12	120.214	-0.106826	0.168652	-0.633414	0.5314	0.988115	GLS2	protein_coding	27165	glutaminase 2
ENSG00000164880.15	3631.94	0.0546482	0.086283	0.63336	0.531435	0.988115	INTS1	protein_coding	26173	integrator complex subunit 1
ENSG00000144730.17	550.709	0.061194	0.0966255	0.633311	0.531466	0.988115	IL17RD	protein_coding	54756	interleukin 17 receptor D
ENSG00000105738.10	7926.89	0.0590371	0.093236	0.633201	0.531538	0.988115	SIPA1L3	protein_coding	23094	signal induced proliferation associated 1 like 3
ENSG00000228903.7	296.18	0.0863863	0.136463	0.633041	0.531642	0.988115	RASA4CP	transcribed_unprocessed_pseudogene	NA
ENSG00000011132.11	360.88	0.09305	0.146999	0.633	0.531668	0.988115	APBA3	protein_coding	9546	amyloid beta precursor protein binding family A member 3
ENSG00000259865.1	113.8	0.134098	0.211859	0.632959	0.531695	0.988115	AL390728.6	lincRNA	NA
ENSG00000100883.11	1340.51	0.0565448	0.0893462	0.632873	0.53175	0.988115	1954-07-01	protein_coding	6729	signal recognition particle 54
ENSG00000161955.16	225.258	0.0924769	0.146129	0.632845	0.531769	0.988115	TNFSF13	protein_coding	8741	TNF superfamily member 13
ENSG00000136305.11	96.5067	0.119169	0.188355	0.63268	0.531876	0.988115	CIDEB	protein_coding	27141	cell death inducing DFFA like effector b
ENSG00000140463.13	319.803	-0.0779907	0.123321	-0.632421	0.532044	0.988115	BBS4	protein_coding	585	Bardet-Biedl syndrome 4
ENSG00000064995.17	489.289	0.0685757	0.108435	0.632413	0.532048	0.988115	TAF11	protein_coding	6882	TATA-box binding protein associated factor 11
ENSG00000171492.14	1178.19	0.06174	0.097633	0.632368	0.532078	0.988115	LRRC8D	protein_coding	55144	leucine rich repeat containing 8 VRAC subunit D
ENSG00000140939.14	641.375	0.0618757	0.0978483	0.632364	0.532081	0.988115	NOL3	protein_coding	8996	nucleolar protein 3
ENSG00000020256.19	496.531	0.0646425	0.102228	0.632335	0.532099	0.988115	ZFP64	protein_coding	55734	ZFP64 zinc finger protein
ENSG00000147799.11	586.347	0.0652289	0.103163	0.632289	0.532129	0.988115	ARHGAP39	protein_coding	80728	Rho GTPase activating protein 39
ENSG00000197935.6	101.41	-0.121747	0.192596	-0.632138	0.532227	0.988115	ZNF311	protein_coding	282890	zinc finger protein 311
ENSG00000164056.10	588.535	0.0627139	0.0992111	0.632126	0.532235	0.988115	SPRY1	protein_coding	10252	sprouty RTK signaling antagonist 1
ENSG00000075336.11	241.218	-0.0785558	0.12428	-0.63209	0.532258	0.988115	TIMM21	protein_coding	29090	translocase of inner mitochondrial membrane 21
ENSG00000273151.1	301.868	0.0817926	0.129413	0.632029	0.532298	0.988115	AC073957.3	antisense	NA
ENSG00000168273.7	122.893	-0.105059	0.166243	-0.631962	0.532341	0.988115	SMIM4	protein_coding	440957	small integral membrane protein 4
ENSG00000183354.11	2346.91	0.0553806	0.0876546	0.631805	0.532443	0.988115	KIAA2026	protein_coding	158358	KIAA2026
ENSG00000145592.13	4376.27	-0.0543354	0.0860292	-0.631592	0.532581	0.988115	RPL37	protein_coding	6167	ribosomal protein L37
ENSG00000167815.11	3585.53	-0.0554345	0.0877822	-0.6315	0.532641	0.988115	PRDX2	protein_coding	7001	peroxiredoxin 2
ENSG00000160194.17	884.956	-0.0543376	0.0860517	-0.631453	0.532671	0.988115	NDUFV3	protein_coding	4731	NADH:ubiquinone oxidoreductase subunit V3
ENSG00000143702.15	811.2	-0.0713045	0.112948	-0.631304	0.532769	0.988115	CEP170	protein_coding	9859	centrosomal protein 170
ENSG00000142949.16	31997.6	0.0538498	0.0853026	0.63128	0.532784	0.988115	PTPRF	protein_coding	5792	protein tyrosine phosphatase receptor type F
ENSG00000162194.12	202.222	-0.0870998	0.137981	-0.631246	0.532806	0.988115	LBHD1	protein_coding	79081	LBH domain containing 1
ENSG00000134371.12	1310.76	0.0564323	0.0894086	0.631173	0.532853	0.988115	CDC73	protein_coding	79577	cell division cycle 73
ENSG00000188785.11	243.9	-0.07914	0.125398	-0.631108	0.532895	0.988115	ZNF548	protein_coding	147694	zinc finger protein 548
ENSG00000181104.6	242.509	0.082108	0.130128	0.630977	0.53298	0.988115	F2R	protein_coding	2149	coagulation factor II thrombin receptor
ENSG00000179299.16	281.181	-0.0814495	0.129096	-0.630921	0.533017	0.988115	NSUN7	protein_coding	79730	NOP2/Sun RNA methyltransferase family member 7
ENSG00000197933.12	389.977	-0.0713282	0.113054	-0.63092	0.533018	0.988115	ZNF823	protein_coding	55552	zinc finger protein 823
ENSG00000135776.4	615.423	0.0580177	0.0919677	0.630849	0.533064	0.988115	ABCB10	protein_coding	23456	ATP binding cassette subfamily B member 10
ENSG00000226950.6	345.963	-0.0717182	0.113748	-0.6305	0.53329	0.988115	DANCR	processed_transcript	57291	differentiation antagonizing non-protein coding RNA
ENSG00000149179.13	1394.05	0.0522921	0.082946	0.630435	0.533332	0.988115	C11orf49	protein_coding	79096	chromosome 11 open reading frame 49
ENSG00000125968.8	2566.49	-0.0719524	0.114141	-0.630382	0.533367	0.988115	ID1	protein_coding	3397	inhibitor of DNA binding 1, HLH protein
ENSG00000128268.11	1154.57	-0.0681373	0.108097	-0.630332	0.533399	0.988115	MGAT3	protein_coding	4248	beta-1,4-mannosyl-glycoprotein 4-beta-N-acetylglucosaminyltransferase
ENSG00000149679.11	220.247	0.0873323	0.138558	0.630293	0.533424	0.988115	CABLES2	protein_coding	81928	Cdk5 and Abl enzyme substrate 2
ENSG00000107819.13	2687.62	0.0492519	0.0781458	0.630256	0.533448	0.988115	SFXN3	protein_coding	81855	sideroflexin 3
ENSG00000015676.17	2103.02	-0.0517073	0.0820526	-0.630173	0.533503	0.988115	NUDCD3	protein_coding	23386	NudC domain containing 3
ENSG00000196296.13	88.2097	0.14204	0.225445	0.630041	0.533588	0.988115	ATP2A1	protein_coding	487	ATPase sarcoplasmic/endoplasmic reticulum Ca2+ transporting 1
ENSG00000132016.11	59.9659	-0.1586	0.251744	-0.630004	0.533612	0.988115	C19orf57	protein_coding	79173	chromosome 19 open reading frame 57
ENSG00000132694.18	3164.05	0.0484458	0.0769132	0.629876	0.533695	0.988115	ARHGEF11	protein_coding	9826	Rho guanine nucleotide exchange factor 11
ENSG00000167617.2	549.284	-0.0746301	0.118495	-0.629816	0.533734	0.988115	CDC42EP5	protein_coding	148170	CDC42 effector protein 5
ENSG00000166833.20	534.735	0.064621	0.102604	0.62981	0.533738	0.988115	NAV2	protein_coding	89797	neuron navigator 2
ENSG00000120159.12	514.758	-0.0640777	0.101776	-0.629595	0.533878	0.988115	CAAP1	protein_coding	79886	caspase activity and apoptosis inhibitor 1
ENSG00000239213.5	98.1574	-0.113705	0.180693	-0.629273	0.534087	0.988115	NCK1-DT	antisense	NA
ENSG00000131652.13	455.01	-0.0771793	0.12265	-0.629267	0.534091	0.988115	THOC6	protein_coding	79228	THO complex 6
ENSG00000158623.14	540.868	-0.0663848	0.105513	-0.629161	0.53416	0.988115	COPG2	protein_coding	26958	COPI coat complex subunit gamma 2
ENSG00000132879.13	681.776	0.0728506	0.115791	0.629154	0.534164	0.988115	FBXO44	protein_coding	93611	F-box protein 44
ENSG00000108511.9	1503.42	-0.048859	0.0776592	-0.629146	0.53417	0.988115	HOXB6	protein_coding	3216	homeobox B6
ENSG00000112855.15	902.53	0.0602889	0.0958276	0.629139	0.534175	0.988115	HARS2	protein_coding	23438	histidyl-tRNA synthetase 2, mitochondrial
ENSG00000143106.12	1487.83	-0.0553202	0.0879532	-0.628973	0.534282	0.988115	PSMA5	protein_coding	5686	proteasome 20S subunit alpha 5
ENSG00000268575.1	223.278	0.0940399	0.149551	0.628816	0.534384	0.988115	AL031282.2	processed_transcript	NA
ENSG00000187792.4	261.166	-0.091287	0.14524	-0.628523	0.534575	0.988115	ZNF70	protein_coding	7621	zinc finger protein 70
ENSG00000273066.5	763.223	0.0666971	0.106122	0.628496	0.534592	0.988115	AL355987.4	processed_transcript	NA
ENSG00000229931.1	59.1781	-0.143617	0.228601	-0.628245	0.534756	0.988115	AL137003.1	antisense	NA
ENSG00000159199.13	600.625	-0.0715607	0.113924	-0.628144	0.534821	0.988115	ATP5MC1	protein_coding	516	ATP synthase membrane subunit c locus 1
ENSG00000170899.10	329.169	-0.0717829	0.114295	-0.62805	0.534882	0.988115	GSTA4	protein_coding	2941	glutathione S-transferase alpha 4
ENSG00000162065.13	884.203	-0.0566226	0.0901565	-0.628047	0.534884	0.988115	TBC1D24	protein_coding	57465	TBC1 domain family member 24
ENSG00000047597.6	631.464	0.0683858	0.108904	0.627949	0.534948	0.988115	XK	protein_coding	7504	X-linked Kx blood group
ENSG00000085552.16	4447.54	-0.114141	0.181802	-0.62783	0.535025	0.988115	IGSF9	protein_coding	57549	immunoglobulin superfamily member 9
ENSG00000163125.15	2115.71	0.0492142	0.0784168	0.627598	0.535176	0.988115	RPRD2	protein_coding	23248	regulation of nuclear pre-mRNA domain containing 2
ENSG00000144645.13	1639.51	0.0485278	0.0773355	0.627498	0.535242	0.988115	OSBPL10	protein_coding	114884	oxysterol binding protein like 10
ENSG00000175318.11	74.2035	-0.135873	0.216538	-0.62748	0.535253	0.988115	GRAMD2A	protein_coding	196996	GRAM domain containing 2A
ENSG00000122565.18	2694.06	-0.0583315	0.0929619	-0.627477	0.535255	0.988115	CBX3	protein_coding	11335	chromobox 3
ENSG00000139971.15	497.152	0.0699384	0.111468	0.62743	0.535285	0.988115	ARMH4	protein_coding	145407	armadillo like helical domain containing 4
ENSG00000148690.11	376.46	0.0771502	0.122973	0.627377	0.53532	0.988115	FRA10AC1	protein_coding	118924	FRA10A associated CGG repeat 1
ENSG00000152457.17	483.892	0.0627999	0.100145	0.627091	0.535506	0.988115	DCLRE1C	protein_coding	64421	DNA cross-link repair 1C
ENSG00000148384.12	513.257	-0.0663924	0.105912	-0.626865	0.535653	0.988115	INPP5E	protein_coding	56623	inositol polyphosphate-5-phosphatase E
ENSG00000079739.16	2427.81	-0.0538559	0.0859418	-0.626656	0.535789	0.988115	PGM1	protein_coding	5236	phosphoglucomutase 1
ENSG00000141084.10	1174.67	0.0597076	0.0952929	0.626569	0.535846	0.988115	RANBP10	protein_coding	57610	RAN binding protein 10
ENSG00000130856.16	860.934	0.0554733	0.0885587	0.626402	0.535955	0.988115	ZNF236	protein_coding	7776	zinc finger protein 236
ENSG00000107862.4	6130.18	0.0499904	0.0798129	0.626344	0.535992	0.988115	GBF1	protein_coding	8729	golgi brefeldin A resistant guanine nucleotide exchange factor 1
ENSG00000114923.16	322.335	0.0758288	0.121071	0.626316	0.536011	0.988115	SLC4A3	protein_coding	6508	solute carrier family 4 member 3
ENSG00000100603.13	1426.94	-0.0495742	0.0791735	-0.626146	0.536121	0.988115	SNW1	protein_coding	22938	SNW domain containing 1
ENSG00000006695.10	501.195	0.0609014	0.0972763	0.626066	0.536173	0.988115	COX10	protein_coding	1352	cytochrome c oxidase assembly factor heme A:farnesyltransferase COX10
ENSG00000111816.7	6987.32	0.0506096	0.0808479	0.625985	0.536226	0.988115	FRK	protein_coding	2444	fyn related Src family tyrosine kinase
ENSG00000074755.14	7643.55	0.0549242	0.0877443	0.625957	0.536244	0.988115	ZZEF1	protein_coding	23140	zinc finger ZZ-type and EF-hand domain containing 1
ENSG00000111371.15	8031.11	-0.0523007	0.0835533	-0.625956	0.536245	0.988115	SLC38A1	protein_coding	81539	solute carrier family 38 member 1
ENSG00000100284.20	1175.07	0.0666244	0.106466	0.62578	0.536359	0.988115	TOM1	protein_coding	10043	target of myb1 membrane trafficking protein
ENSG00000055211.13	955.143	0.0560716	0.0896068	0.625752	0.536378	0.988115	GINM1	protein_coding	116254	glycoprotein integral membrane 1
ENSG00000180376.16	365.367	-0.0834415	0.133356	-0.625706	0.536407	0.988115	CCDC66	protein_coding	285331	coiled-coil domain containing 66
ENSG00000141556.20	1616.79	-0.0532469	0.0851195	-0.625555	0.536506	0.988115	TBCD	protein_coding	6904	tubulin folding cofactor D
ENSG00000118162.13	123.937	-0.106784	0.170733	-0.625445	0.536578	0.988115	KPTN	protein_coding	11133	kaptin, actin binding protein
ENSG00000011260.13	513.297	0.062536	0.100007	0.625314	0.536663	0.988115	UTP18	protein_coding	51096	UTP18 small subunit processome component
ENSG00000196116.7	1343.07	-0.0537859	0.0860272	-0.62522	0.536724	0.988115	TDRD7	protein_coding	23424	tudor domain containing 7
ENSG00000088682.13	959.641	-0.0594906	0.0951649	-0.625131	0.536782	0.988115	COQ9	protein_coding	57017	coenzyme Q9
ENSG00000113504.20	5091.03	0.045952	0.0735122	0.625094	0.536806	0.988115	SLC12A7	protein_coding	10723	solute carrier family 12 member 7
ENSG00000145220.13	182.019	-0.0966835	0.154684	-0.625037	0.536843	0.988115	LYAR	protein_coding	55646	Ly1 antibody reactive
ENSG00000100083.18	1746.52	0.0488477	0.0782576	0.624192	0.537394	0.988647	GGA1	protein_coding	26088	golgi associated, gamma adaptin ear containing, ARF binding protein 1
ENSG00000149257.14	841.272	-0.0573517	0.0918866	-0.624158	0.537416	0.988647	SERPINH1	protein_coding	871	serpin family H member 1
ENSG00000214954.8	55.5064	-0.150171	0.240622	-0.624095	0.537457	0.988647	LRRC69	protein_coding	100130742	leucine rich repeat containing 69
ENSG00000179862.6	184.709	-0.103953	0.166568	-0.624084	0.537464	0.988647	CITED4	protein_coding	163732	Cbp/p300 interacting transactivator with Glu/Asp rich carboxy-terminal domain 4
ENSG00000233429.9	50.7775	-0.156669	0.251067	-0.624014	0.53751	0.988647	HOTAIRM1	antisense	NA
ENSG00000143001.4	162.231	-0.0982168	0.157423	-0.623903	0.537582	0.988647	TMEM61	protein_coding	199964	transmembrane protein 61
ENSG00000197496.5	910.02	-0.0581152	0.0931607	-0.623817	0.537638	0.988647	SLC2A10	protein_coding	81031	solute carrier family 2 member 10
ENSG00000196505.10	2013.57	0.0563834	0.0904065	0.623665	0.537737	0.988696	GDAP2	protein_coding	54834	ganglioside induced differentiation associated protein 2
ENSG00000063761.15	224.492	-0.0870335	0.139588	-0.623505	0.537842	0.988756	ADCK1	protein_coding	57143	aarF domain containing kinase 1
ENSG00000088899.15	1281.27	-0.0625929	0.100421	-0.623308	0.537971	0.988797	LZTS3	protein_coding	9762	leucine zipper tumor suppressor family member 3
ENSG00000004455.16	2879.12	-0.0476625	0.0764873	-0.623143	0.538078	0.988797	AK2	protein_coding	204	adenylate kinase 2
ENSG00000115325.13	301.457	-0.0765814	0.122907	-0.623085	0.538116	0.988797	DOK1	protein_coding	1796	docking protein 1
ENSG00000181019.12	2046.04	-0.0518998	0.0833028	-0.623027	0.538154	0.988797	NQO1	protein_coding	1728	NAD(P)H quinone dehydrogenase 1
ENSG00000130813.17	497.009	0.0756547	0.121462	0.622869	0.538257	0.988854	C19orf66	protein_coding	55337	shiftless antiviral inhibitor of ribosomal frameshifting
ENSG00000184208.10	354.232	-0.0708162	0.11376	-0.622508	0.538492	0.988912	C22orf46	protein_coding	79640	CTA-216E10.6
ENSG00000261488.1	414.9	0.0727223	0.116838	0.62242	0.53855	0.988912	TBILA	antisense	112806053	TGF-beta induced lncRNA
ENSG00000178980.14	5090.1	-0.0572127	0.0919236	-0.622393	0.538567	0.988912	SELENOW	protein_coding	6415	selenoprotein W
ENSG00000278467.1	102.083	-0.118485	0.190375	-0.622377	0.538578	0.988912	AC138393.3	lincRNA	NA
ENSG00000167920.8	105.717	0.114976	0.184852	0.621989	0.538831	0.988954	TMEM99	protein_coding	147184	transmembrane protein 99 (putative)
ENSG00000204899.5	187.054	-0.102624	0.164994	-0.621986	0.538833	0.988954	MZT1	protein_coding	440145	mitotic spindle organizing protein 1
ENSG00000163512.13	454.847	-0.0743771	0.119599	-0.621887	0.538898	0.988954	AZI2	protein_coding	64343	5-azacytidine induced 2
ENSG00000146038.11	283.998	-0.0774348	0.124531	-0.621814	0.538945	0.988954	DCDC2	protein_coding	51473	doublecortin domain containing 2
ENSG00000178974.9	2376.58	-0.0462673	0.0744101	-0.621787	0.538963	0.988954	FBXO34	protein_coding	55030	F-box protein 34
ENSG00000151247.12	1327.56	0.0571379	0.0919724	0.62125	0.539313	0.98919	EIF4E	protein_coding	1977	eukaryotic translation initiation factor 4E
ENSG00000235217.6	68.262	0.141746	0.228337	0.620776	0.539623	0.98919	TSPY26P	transcribed_processed_pseudogene	NA
ENSG00000196236.12	1035.89	0.0537398	0.0865728	0.620747	0.539642	0.98919	XPNPEP3	protein_coding	63929	X-prolyl aminopeptidase 3
ENSG00000125637.15	3673.04	-0.047759	0.0769496	-0.620653	0.539703	0.98919	PSD4	protein_coding	23550	pleckstrin and Sec7 domain containing 4
ENSG00000149136.8	2017.97	-0.047861	0.0771177	-0.620622	0.539723	0.98919	SSRP1	protein_coding	6749	structure specific recognition protein 1
ENSG00000185130.5	330.1	-0.0949329	0.152984	-0.62054	0.539777	0.98919	HIST1H2BL	protein_coding	8340	H2B clustered histone 13
ENSG00000135090.13	2538.69	0.0519491	0.0837352	0.620398	0.53987	0.98919	TAOK3	protein_coding	51347	TAO kinase 3
ENSG00000044012.3	87.9582	-0.1329	0.214231	-0.620358	0.539896	0.98919	GUCA2B	protein_coding	2981	guanylate cyclase activator 2B
ENSG00000182831.11	2719.71	0.05707	0.0920294	0.620128	0.540046	0.98919	C16orf72	protein_coding	29035	chromosome 16 open reading frame 72
ENSG00000203879.11	3212.22	0.0549994	0.0887134	0.619967	0.540152	0.98919	GDI1	protein_coding	2664	GDP dissociation inhibitor 1
ENSG00000123545.5	122.925	-0.116754	0.188333	-0.619937	0.540171	0.98919	NDUFAF4	protein_coding	29078	NADH:ubiquinone oxidoreductase complex assembly factor 4
ENSG00000146678.9	219.967	0.0837347	0.135088	0.619854	0.540225	0.98919	IGFBP1	protein_coding	3484	insulin like growth factor binding protein 1
ENSG00000092978.10	693.544	-0.0701392	0.113178	-0.619722	0.540312	0.98919	GPATCH2	protein_coding	55105	G-patch domain containing 2
ENSG00000279114.1	52.3123	0.154718	0.249709	0.619592	0.540397	0.98919	Z99129.3	TEC	NA
ENSG00000275993.2	84.2754	-0.134533	0.21723	-0.619311	0.54058	0.98919	SIK1B	protein_coding	102724428	salt inducible kinase 1B (putative)
ENSG00000166130.14	86.3922	-0.138133	0.223046	-0.619304	0.540585	0.98919	IKBIP	protein_coding	121457	IKBKB interacting protein
ENSG00000141076.17	514.268	-0.0763189	0.123258	-0.619181	0.540665	0.98919	UTP4	protein_coding	84916	UTP4 small subunit processome component
ENSG00000116237.15	3025.34	-0.0483854	0.0781693	-0.618982	0.540795	0.98919	ICMT	protein_coding	23463	isoprenylcysteine carboxyl methyltransferase
ENSG00000074356.16	2117.7	0.0472506	0.0763506	0.618863	0.540873	0.98919	NCBP3	protein_coding	55421	nuclear cap binding subunit 3
ENSG00000128512.20	174.962	0.0958846	0.154981	0.618688	0.540988	0.98919	DOCK4	protein_coding	9732	dedicator of cytokinesis 4
ENSG00000163374.19	1393.75	0.0533839	0.0862941	0.618627	0.541027	0.98919	YY1AP1	protein_coding	55249	YY1 associated protein 1
ENSG00000260630.6	240.94	-0.0789819	0.127693	-0.618527	0.541093	0.98919	SNAI3-AS1	antisense	197187	SNAI3 antisense RNA 1
ENSG00000136059.14	7487.31	-0.0520428	0.0841416	-0.618514	0.541101	0.98919	VILL	protein_coding	50853	villin like
ENSG00000230457.3	95.407	-0.119769	0.193658	-0.618456	0.54114	0.98919	PA2G4P4	processed_pseudogene	NA
ENSG00000117407.16	58.1633	-0.141932	0.229498	-0.618446	0.541146	0.98919	ARTN	protein_coding	9048	artemin
ENSG00000150687.11	5537.87	-0.0413544	0.0669349	-0.61783	0.541549	0.98919	PRSS23	protein_coding	11098	serine protease 23
ENSG00000143379.12	1156.24	0.049227	0.0796875	0.617751	0.541601	0.98919	SETDB1	protein_coding	9869	SET domain bifurcated histone lysine methyltransferase 1
ENSG00000163348.3	1196.87	-0.0514595	0.083329	-0.617546	0.541735	0.98919	PYGO2	protein_coding	90780	pygopus family PHD finger 2
ENSG00000245060.6	149.498	-0.102207	0.165558	-0.617348	0.541865	0.98919	LINC00847	lincRNA	729678	long intergenic non-protein coding RNA 847
ENSG00000197555.9	3749.04	0.0455981	0.0738677	0.617294	0.5419	0.98919	SIPA1L1	protein_coding	26037	signal induced proliferation associated 1 like 1
ENSG00000234741.7	2196.74	-0.0497925	0.0806703	-0.617235	0.541938	0.98919	GAS5	processed_transcript	60674	growth arrest specific 5
ENSG00000175455.14	4282.77	-0.0558633	0.0905063	-0.617231	0.541941	0.98919	CCDC14	protein_coding	64770	coiled-coil domain containing 14
ENSG00000180900.18	3803.53	0.0524396	0.084975	0.617118	0.542015	0.98919	SCRIB	protein_coding	23513	scribble planar cell polarity protein
ENSG00000129932.8	96.3259	-0.123222	0.199679	-0.617102	0.542025	0.98919	DOHH	protein_coding	83475	deoxyhypusine hydroxylase
ENSG00000117399.13	491.936	-0.0761281	0.123393	-0.616956	0.542121	0.98919	CDC20	protein_coding	991	cell division cycle 20
ENSG00000139946.9	997.179	0.0614256	0.0995825	0.61683	0.542203	0.98919	PELI2	protein_coding	57161	pellino E3 ubiquitin protein ligase family member 2
ENSG00000174233.11	7701.93	0.049115	0.0796276	0.616809	0.542217	0.98919	ADCY6	protein_coding	112	adenylate cyclase 6
ENSG00000006327.13	2100.78	-0.062362	0.101106	-0.616798	0.542225	0.98919	TNFRSF12A	protein_coding	51330	TNF receptor superfamily member 12A
ENSG00000171793.14	885.274	-0.0680096	0.110308	-0.616545	0.54239	0.98919	CTPS1	protein_coding	1503	CTP synthase 1
ENSG00000114737.15	140.755	-0.0942072	0.152808	-0.616506	0.542415	0.98919	CISH	protein_coding	1154	cytokine inducible SH2 containing protein
ENSG00000003756.16	3852.12	0.046554	0.0755144	0.616492	0.542425	0.98919	RBM5	protein_coding	10181	RNA binding motif protein 5
ENSG00000126777.17	12375	-0.0520836	0.0844855	-0.61648	0.542433	0.98919	KTN1	protein_coding	3895	kinectin 1
ENSG00000107281.9	1791.5	0.062628	0.1016	0.616417	0.542474	0.98919	NPDC1	protein_coding	56654	neural proliferation, differentiation and control 1
ENSG00000177169.9	4058.23	0.150108	0.243521	0.616407	0.542481	0.98919	ULK1	protein_coding	8408	unc-51 like autophagy activating kinase 1
ENSG00000100106.20	2717.89	-0.0507315	0.0823158	-0.616304	0.542548	0.98919	TRIOBP	protein_coding	11078	TRIO and F-actin binding protein
ENSG00000126767.17	729.734	0.0619774	0.100565	0.616294	0.542555	0.98919	ELK1	protein_coding	2002	ETS transcription factor ELK1
ENSG00000233937.6	266.752	-0.0828455	0.134432	-0.616261	0.542576	0.98919	CTC-338M12.4	processed_transcript	101928649	uncharacterized LOC101928649
ENSG00000131931.8	229.596	0.0844128	0.136982	0.616232	0.542595	0.98919	THAP1	protein_coding	55145	THAP domain containing 1
ENSG00000043093.13	1320.45	-0.0634253	0.102935	-0.616169	0.542636	0.98919	DCUN1D1	protein_coding	54165	defective in cullin neddylation 1 domain containing 1
ENSG00000253313.5	1139.93	0.0558525	0.0906634	0.616042	0.542719	0.98921	C1orf210	protein_coding	149466	chromosome 1 open reading frame 210
ENSG00000134297.6	86.605	-0.120057	0.194936	-0.615881	0.542825	0.989232	PLEKHA8P1	transcribed_processed_pseudogene	51054	pleckstrin homology domain containing A8 pseudogene 1
ENSG00000149269.9	3461.87	0.0462344	0.0750799	0.615803	0.542876	0.989232	PAK1	protein_coding	5058	p21 (RAC1) activated kinase 1
ENSG00000168763.15	1061.23	-0.057355	0.0931598	-0.615662	0.542968	0.989267	CNNM3	protein_coding	26505	cyclin and CBS domain divalent metal cation transport mediator 3
ENSG00000189043.9	1551.54	0.0588441	0.0956024	0.615508	0.543069	0.989319	NDUFA4	protein_coding	4697	NDUFA4 mitochondrial complex associated
ENSG00000211450.9	370.979	-0.0674332	0.109629	-0.615106	0.543333	0.98932	SELENOH	protein_coding	280636	selenoprotein H
ENSG00000119965.12	154.041	-0.0953817	0.155078	-0.615057	0.543365	0.98932	C10orf88	protein_coding	80007	chromosome 10 open reading frame 88
ENSG00000141026.5	355.774	-0.0726021	0.118051	-0.615005	0.543399	0.98932	MED9	protein_coding	55090	mediator complex subunit 9
ENSG00000240356.6	67.8879	-0.132723	0.215853	-0.614876	0.543483	0.98932	RPL23AP7	transcribed_processed_pseudogene	NA
ENSG00000226450.2	89.4702	-0.120234	0.195553	-0.614842	0.543506	0.98932	CYP2D8P	unprocessed_pseudogene	NA
ENSG00000132313.14	649.735	-0.0679597	0.110547	-0.61476	0.54356	0.98932	MRPL35	protein_coding	51318	mitochondrial ribosomal protein L35
ENSG00000165449.11	405.07	0.0770918	0.125418	0.61468	0.543612	0.98932	SLC16A9	protein_coding	220963	solute carrier family 16 member 9
ENSG00000137821.11	101.279	0.110727	0.180153	0.614625	0.543648	0.98932	LRRC49	protein_coding	54839	leucine rich repeat containing 49
ENSG00000102978.12	1223.89	-0.0521958	0.0849564	-0.614383	0.543806	0.989325	POLR2C	protein_coding	5432	RNA polymerase II subunit C
ENSG00000086712.12	615.201	-0.0640278	0.104221	-0.614347	0.54383	0.989325	TXLNG	protein_coding	55787	taxilin gamma
ENSG00000162961.13	542.247	-0.0659237	0.107347	-0.614119	0.54398	0.989325	DPY30	protein_coding	84661	dpy-30 histone methyltransferase complex regulatory subunit
ENSG00000173456.4	868.908	-0.0608022	0.0990375	-0.613931	0.544103	0.989325	RNF26	protein_coding	79102	ring finger protein 26
ENSG00000148700.14	5187.67	0.0463626	0.0755254	0.613868	0.544145	0.989325	ADD3	protein_coding	120	adducin 3
ENSG00000064933.17	330.986	0.0820829	0.133725	0.613819	0.544177	0.989325	PMS1	protein_coding	5378	PMS1 homolog 1, mismatch repair system component
ENSG00000122778.9	845.06	0.0704399	0.114794	0.613621	0.544307	0.989325	KIAA1549	protein_coding	57670	KIAA1549
ENSG00000137962.12	5784.52	0.059968	0.0977428	0.613529	0.544367	0.989325	ARHGAP29	protein_coding	9411	Rho GTPase activating protein 29
ENSG00000166188.2	241.078	-0.0866384	0.141222	-0.613491	0.544392	0.989325	ZNF319	protein_coding	57567	zinc finger protein 319
ENSG00000109065.11	490.421	-0.0647911	0.105692	-0.613016	0.544704	0.989325	NAT9	protein_coding	26151	N-acetyltransferase 9 (putative)
ENSG00000165801.9	416.158	0.0658422	0.107419	0.612946	0.544749	0.989325	ARHGEF40	protein_coding	55701	Rho guanine nucleotide exchange factor 40
ENSG00000010030.13	91.293	0.120212	0.196216	0.612651	0.544943	0.989325	ETV7	protein_coding	51513	ETS variant transcription factor 7
ENSG00000149054.15	195.925	0.091297	0.149051	0.612521	0.545028	0.989325	ZNF215	protein_coding	7762	zinc finger protein 215
ENSG00000023516.8	3305.43	-0.0536259	0.0875511	-0.612509	0.545036	0.989325	AKAP11	protein_coding	11215	A-kinase anchoring protein 11
ENSG00000279059.1	80.5729	-0.118433	0.193397	-0.612381	0.54512	0.989325	AC007485.2	TEC	NA
ENSG00000004660.14	198.44	-0.0840889	0.137322	-0.612348	0.545142	0.989325	CAMKK1	protein_coding	84254	calcium/calmodulin dependent protein kinase kinase 1
ENSG00000196449.3	316.405	0.0700885	0.114474	0.612266	0.545196	0.989325	YRDC	protein_coding	79693	yrdC N6-threonylcarbamoyltransferase domain containing
ENSG00000092148.12	5912.97	0.0445018	0.0727046	0.61209	0.545312	0.989325	HECTD1	protein_coding	25831	HECT domain E3 ubiquitin protein ligase 1
ENSG00000253320.6	67.0707	-0.131871	0.215446	-0.612084	0.545315	0.989325	AZIN1-AS1	antisense	NA
ENSG00000100865.14	434.95	-0.0688455	0.112519	-0.611856	0.545465	0.989325	CINP	protein_coding	51550	cyclin dependent kinase 2 interacting protein
ENSG00000134313.15	4176.91	0.0467303	0.0764002	0.611651	0.545599	0.989325	KIDINS220	protein_coding	57498	kinase D interacting substrate 220
ENSG00000175931.12	1374.15	0.0501901	0.0820747	0.611518	0.545687	0.989325	UBE2O	protein_coding	63893	ubiquitin conjugating enzyme E2 O
ENSG00000119723.16	325.656	-0.0801938	0.131195	-0.611258	0.545858	0.989325	COQ6	protein_coding	51004	coenzyme Q6, monooxygenase
ENSG00000114315.3	1156.41	0.052749	0.0863184	0.611098	0.545963	0.989325	HES1	protein_coding	3280	hes family bHLH transcription factor 1
ENSG00000120333.4	356.609	-0.07044	0.115276	-0.611053	0.545993	0.989325	MRPS14	protein_coding	63931	mitochondrial ribosomal protein S14
ENSG00000133874.1	368.6	0.0801466	0.131214	0.610809	0.546153	0.989325	RNF122	protein_coding	79845	ring finger protein 122
ENSG00000143303.11	856.369	-0.0621499	0.101766	-0.610713	0.546216	0.989325	RRNAD1	protein_coding	51093	ribosomal RNA adenine dimethylase domain containing 1
ENSG00000224822.1	262.058	0.0875459	0.14337	0.610628	0.546272	0.989325	THRB-IT1	sense_intronic	NA
ENSG00000156502.13	534.121	0.0598533	0.0981012	0.610118	0.546607	0.989325	SUPV3L1	protein_coding	6832	Suv3 like RNA helicase
ENSG00000205133.11	728.17	-0.0642347	0.10531	-0.609957	0.546713	0.989325	TRIQK	protein_coding	286144	triple QxxK/R motif containing
ENSG00000196150.13	386.649	0.0731173	0.119874	0.60995	0.546717	0.989325	ZNF250	protein_coding	58500	zinc finger protein 250
ENSG00000182208.13	825.707	0.0646148	0.105943	0.6099	0.54675	0.989325	MOB2	protein_coding	81532	MOB kinase activator 2
ENSG00000163608.14	860.099	0.0553418	0.0907409	0.609888	0.546758	0.989325	NEPRO	protein_coding	25871	nucleolus and neural progenitor protein
ENSG00000148291.9	118.394	-0.120277	0.197221	-0.609861	0.546776	0.989325	SURF2	protein_coding	6835	surfeit 2
ENSG00000146576.12	451.88	-0.0639739	0.104914	-0.609775	0.546832	0.989325	C7orf26	protein_coding	79034	chromosome 7 open reading frame 26
ENSG00000166002.6	527.443	0.0637609	0.104571	0.609737	0.546858	0.989325	SMCO4	protein_coding	56935	single-pass membrane protein with coiled-coil domains 4
ENSG00000110711.9	817.457	0.0737407	0.120971	0.609573	0.546966	0.989325	AIP	protein_coding	9049	aryl hydrocarbon receptor interacting protein
ENSG00000163877.10	729.671	0.0634414	0.104075	0.609572	0.546966	0.989325	SNIP1	protein_coding	79753	Smad nuclear interacting protein 1
ENSG00000163945.16	2530.81	0.049727	0.081578	0.609564	0.546971	0.989325	UVSSA	protein_coding	57654	UV stimulated scaffold protein A
ENSG00000270426.1	50.0857	-0.171795	0.28186	-0.609505	0.54701	0.989325	AC099343.2	sense_intronic	NA
ENSG00000151353.14	529.797	0.0599464	0.0983635	0.609437	0.547055	0.989325	TMEM18	protein_coding	129787	transmembrane protein 18
ENSG00000172273.12	994.2	0.0650753	0.106785	0.609404	0.547077	0.989325	HINFP	protein_coding	25988	histone H4 transcription factor
ENSG00000224886.2	60.0869	0.149772	0.245807	0.609307	0.54714	0.989325	AL132656.1	transcribed_processed_pseudogene	NA
ENSG00000110315.6	2170.9	0.0505555	0.0830205	0.608952	0.547374	0.989325	RNF141	protein_coding	50862	ring finger protein 141
ENSG00000172197.10	383.22	0.0694661	0.114084	0.608905	0.547405	0.989325	MBOAT1	protein_coding	154141	membrane bound O-acyltransferase domain containing 1
ENSG00000056972.18	1000.68	0.0525436	0.0863001	0.608848	0.547442	0.989325	TRAF3IP2	protein_coding	10758	TRAF3 interacting protein 2
ENSG00000176485.11	1545	-0.0505512	0.0830463	-0.608711	0.547532	0.989325	PLA2G16	protein_coding	11145	phospholipase A and acyltransferase 3
ENSG00000130695.15	482.296	-0.0698371	0.114745	-0.608631	0.547585	0.989325	CEP85	protein_coding	64793	centrosomal protein 85
ENSG00000154222.14	1114.7	-0.0515027	0.0846231	-0.608613	0.547597	0.989325	CC2D1B	protein_coding	200014	coiled-coil and C2 domain containing 1B
ENSG00000184949.15	416.063	0.068922	0.11325	0.608584	0.547616	0.989325	FAM227A	protein_coding	646851	family with sequence similarity 227 member A
ENSG00000110719.9	2870.49	0.0581603	0.0955811	0.608492	0.547677	0.989325	TCIRG1	protein_coding	10312	T cell immune regulator 1, ATPase H+ transporting V0 subunit a3
ENSG00000198074.9	819.493	-0.0584851	0.0961333	-0.608376	0.547753	0.989325	AKR1B10	protein_coding	57016	aldo-keto reductase family 1 member B10
ENSG00000145740.18	957.402	0.0580116	0.0953563	0.608367	0.547759	0.989325	SLC30A5	protein_coding	64924	solute carrier family 30 member 5
ENSG00000188177.13	1277.27	0.0542104	0.089117	0.608306	0.547799	0.989325	ZC3H6	protein_coding	376940	zinc finger CCCH-type containing 6
ENSG00000130779.20	3228.52	-0.0467616	0.0768833	-0.608215	0.547859	0.989325	CLIP1	protein_coding	6249	CAP-Gly domain containing linker protein 1
ENSG00000237037.9	120.535	-0.100357	0.165002	-0.608215	0.547859	0.989325	NDUFA6-DT	processed_transcript	NA
ENSG00000108528.13	866.603	-0.0625552	0.102854	-0.608192	0.547874	0.989325	SLC25A11	protein_coding	8402	solute carrier family 25 member 11
ENSG00000164597.13	1782.87	0.0501624	0.0825176	0.607899	0.548067	0.989325	COG5	protein_coding	10466	component of oligomeric golgi complex 5
ENSG00000119321.8	1503.05	-0.0473073	0.0778307	-0.607823	0.548117	0.989325	FKBP15	protein_coding	23307	FKBP prolyl isomerase 15
ENSG00000067177.14	624.362	0.0615082	0.1012	0.607789	0.548139	0.989325	PHKA1	protein_coding	5255	phosphorylase kinase regulatory subunit alpha 1
ENSG00000050748.17	1216.29	-0.0517967	0.0852289	-0.607737	0.548174	0.989325	MAPK9	protein_coding	5601	mitogen-activated protein kinase 9
ENSG00000211456.10	1088.31	0.061481	0.10118	0.607638	0.548239	0.989325	SACM1L	protein_coding	22908	SAC1 like phosphatidylinositide phosphatase
ENSG00000285399.2	165.77	0.0899285	0.148025	0.607521	0.548316	0.989325	AC104162.2	bidirectional_promoter_lncRNA	NA	NA
ENSG00000213199.7	98.4172	-0.122489	0.201704	-0.60727	0.548481	0.989325	ASIC3	protein_coding	9311	acid sensing ion channel subunit 3
ENSG00000121858.10	1445.48	-0.0540919	0.0891124	-0.607007	0.548654	0.989325	TNFSF10	protein_coding	8743	TNF superfamily member 10
ENSG00000183323.12	614.64	0.0578842	0.0953725	0.606928	0.548706	0.989325	CCDC125	protein_coding	202243	coiled-coil domain containing 125
ENSG00000276291.5	336.488	-0.0729777	0.120254	-0.606863	0.548749	0.989325	FRG1HP	transcribed_unprocessed_pseudogene	NA
ENSG00000072210.18	5108.61	-0.0443062	0.0730105	-0.606847	0.548759	0.989325	ALDH3A2	protein_coding	224	aldehyde dehydrogenase 3 family member A2
ENSG00000099889.13	1005.14	0.055916	0.0922186	0.606341	0.549092	0.989325	ARVCF	protein_coding	421	ARVCF delta catenin family member
ENSG00000204959.4	849.158	0.0584163	0.0964004	0.605976	0.549333	0.989325	ARHGEF34P	unprocessed_pseudogene	NA
ENSG00000140319.10	1648.29	0.0526463	0.0868802	0.605964	0.549341	0.989325	2014-07-01	protein_coding	6727	signal recognition particle 14
ENSG00000114302.15	2182.93	-0.0474797	0.078361	-0.60591	0.549377	0.989325	PRKAR2A	protein_coding	5576	protein kinase cAMP-dependent type II regulatory subunit alpha
ENSG00000104472.9	451.227	0.0626174	0.103395	0.605615	0.549571	0.989325	CHRAC1	protein_coding	54108	chromatin accessibility complex subunit 1
ENSG00000163191.5	3864.88	0.0501676	0.0828617	0.605437	0.549688	0.989325	S100A11	protein_coding	6282	S100 calcium binding protein A11
ENSG00000185485.14	1511.39	0.0593588	0.0980529	0.605375	0.549729	0.989325	SDHAP1	transcribed_unprocessed_pseudogene	255812	succinate dehydrogenase complex flavoprotein subunit A pseudogene 1
ENSG00000128463.12	827.073	-0.0565171	0.0933595	-0.60537	0.549732	0.989325	EMC4	protein_coding	51234	ER membrane protein complex subunit 4
ENSG00000114999.7	735.465	-0.0623861	0.103094	-0.60514	0.549884	0.989325	TTL	protein_coding	150465	tubulin tyrosine ligase
ENSG00000238741.1	2600.88	0.128352	0.212179	0.604925	0.550026	0.989325	SCARNA7	scaRNA	677767	small Cajal body-specific RNA 7
ENSG00000214253.8	1167.72	-0.0703115	0.116256	-0.604797	0.55011	0.989325	FIS1	protein_coding	51024	fission, mitochondrial 1
ENSG00000184897.5	1200.87	-0.0585079	0.096744	-0.60477	0.550128	0.989325	H1FX	protein_coding	8971	H1.10 linker histone
ENSG00000100227.17	1889.44	0.0568085	0.0939595	0.604606	0.550236	0.989325	POLDIP3	protein_coding	84271	DNA polymerase delta interacting protein 3
ENSG00000118640.10	2110.31	-0.0572159	0.0946502	-0.604499	0.550307	0.989325	VAMP8	protein_coding	8673	vesicle associated membrane protein 8
ENSG00000100027.14	168.901	0.0941922	0.155825	0.604474	0.550324	0.989325	YPEL1	protein_coding	29799	yippee like 1
ENSG00000133275.15	1858.51	0.0515404	0.0852653	0.604471	0.550325	0.989325	CSNK1G2	protein_coding	1455	casein kinase 1 gamma 2
ENSG00000187678.9	1066.38	-0.0531686	0.0879792	-0.604332	0.550418	0.989325	SPRY4	protein_coding	81848	sprouty RTK signaling antagonist 4
ENSG00000100354.20	5194.19	0.0434324	0.0718714	0.604306	0.550434	0.989325	TNRC6B	protein_coding	23112	trinucleotide repeat containing adaptor 6B
ENSG00000099290.16	1103.55	0.0503549	0.0833368	0.604233	0.550483	0.989325	WASHC2A	protein_coding	387680	WASH complex subunit 2A
ENSG00000188428.19	273.762	0.0725271	0.12005	0.604142	0.550543	0.989325	BLOC1S5	protein_coding	63915	biogenesis of lysosomal organelles complex 1 subunit 5
ENSG00000138764.14	5056.59	0.0466846	0.0773031	0.603916	0.550691	0.989325	CCNG2	protein_coding	901	cyclin G2
ENSG00000047188.15	1169	-0.0591982	0.0980353	-0.603845	0.550738	0.989325	YTHDC2	protein_coding	64848	YTH domain containing 2
ENSG00000099992.15	676.062	0.0676995	0.11212	0.603815	0.550758	0.989325	TBC1D10A	protein_coding	83874	TBC1 domain family member 10A
ENSG00000120662.15	353.758	-0.0705811	0.11695	-0.603515	0.550956	0.989325	MTRF1	protein_coding	9617	mitochondrial translation release factor 1
ENSG00000198604.10	1914.65	0.054002	0.0894822	0.603494	0.55097	0.989325	BAZ1A	protein_coding	11177	bromodomain adjacent to zinc finger domain 1A
ENSG00000227354.6	78.9093	-0.126497	0.209613	-0.603478	0.550981	0.989325	RBM26-AS1	antisense	100505538	RBM26 antisense RNA 1
ENSG00000196693.14	662.313	-0.0619733	0.102728	-0.603277	0.551114	0.989325	ZNF33B	protein_coding	7582	zinc finger protein 33B
ENSG00000169189.16	582.001	-0.0659761	0.109394	-0.603109	0.551225	0.989325	NSMCE1	protein_coding	197370	NSE1 homolog, SMC5-SMC6 complex component
ENSG00000162623.15	253.896	-0.0749017	0.124241	-0.602876	0.551378	0.989325	TYW3	protein_coding	127253	tRNA-yW synthesizing protein 3 homolog
ENSG00000256981.1	58.5348	-0.143772	0.238577	-0.602626	0.551543	0.989325	AC134349.2	unprocessed_pseudogene	NA
ENSG00000117620.14	4016.4	0.0471949	0.0783156	0.602625	0.551544	0.989325	SLC35A3	protein_coding	23443	solute carrier family 35 member A3
ENSG00000163904.12	1325.59	-0.0522306	0.0866771	-0.602588	0.551568	0.989325	SENP2	protein_coding	59343	SUMO specific peptidase 2
ENSG00000116586.11	557.294	-0.0681584	0.113112	-0.602576	0.551576	0.989325	LAMTOR2	protein_coding	28956	late endosomal/lysosomal adaptor, MAPK and MTOR activator 2
ENSG00000117481.10	733.883	-0.0538347	0.0893422	-0.602568	0.551581	0.989325	NSUN4	protein_coding	387338	NOP2/Sun RNA methyltransferase 4
ENSG00000270265.1	71.9925	0.129492	0.214938	0.602462	0.551652	0.989325	AC104819.3	lincRNA	NA
ENSG00000113108.19	175.222	-0.0914885	0.151866	-0.602431	0.551672	0.989325	APBB3	protein_coding	10307	amyloid beta precursor protein binding family B member 3
ENSG00000143669.13	2639.01	0.0521463	0.0865784	0.602302	0.551757	0.989325	LYST	protein_coding	1130	lysosomal trafficking regulator
ENSG00000134531.9	26177	0.0481099	0.0799188	0.601985	0.551966	0.989325	EMP1	protein_coding	2012	epithelial membrane protein 1
ENSG00000183077.15	631.63	-0.0571937	0.0950249	-0.601881	0.552035	0.989325	AFMID	protein_coding	125061	arylformamidase
ENSG00000110721.11	2700.05	-0.0501298	0.0832966	-0.601823	0.552073	0.989325	CHKA	protein_coding	1119	choline kinase alpha
ENSG00000141522.11	6135.3	-0.0553878	0.0920388	-0.601787	0.552097	0.989325	ARHGDIA	protein_coding	396	Rho GDP dissociation inhibitor alpha
ENSG00000017483.14	200.09	-0.0879892	0.146213	-0.601785	0.552098	0.989325	SLC38A5	protein_coding	92745	solute carrier family 38 member 5
ENSG00000172428.10	335.805	-0.0941798	0.156551	-0.601592	0.552226	0.989325	COPS9	protein_coding	150678	COP9 signalosome subunit 9
ENSG00000269834.5	56.8097	-0.144052	0.239455	-0.601584	0.552232	0.989325	ZNF528-AS1	processed_transcript	NA
ENSG00000100316.15	23321.7	-0.0471404	0.0783637	-0.601559	0.552248	0.989325	RPL3	protein_coding	6122	ribosomal protein L3
ENSG00000172992.11	503.957	0.061013	0.10145	0.601409	0.552347	0.989325	DCAKD	protein_coding	79877	dephospho-CoA kinase domain containing
ENSG00000105063.18	2989.89	0.0531721	0.0884259	0.601318	0.552407	0.989325	PPP6R1	protein_coding	22870	protein phosphatase 6 regulatory subunit 1
ENSG00000128915.11	955.505	-0.0590123	0.0981547	-0.601217	0.552474	0.989325	ICE2	protein_coding	79664	interactor of little elongation complex ELL subunit 2
ENSG00000189190.10	480.552	-0.0661835	0.110089	-0.601182	0.552497	0.989325	ZNF600	protein_coding	162966	zinc finger protein 600
ENSG00000160908.14	780.646	0.0571811	0.0951355	0.601049	0.552585	0.989325	ZNF394	protein_coding	84124	zinc finger protein 394
ENSG00000116198.12	1406.9	-0.0468984	0.0780301	-0.60103	0.552597	0.989325	CEP104	protein_coding	9731	centrosomal protein 104
ENSG00000277283.1	58.6863	-0.139477	0.232077	-0.600992	0.552622	0.989325	AC004812.2	antisense	NA
ENSG00000175634.14	827.495	-0.0626909	0.104318	-0.600957	0.552646	0.989325	RPS6KB2	protein_coding	6199	ribosomal protein S6 kinase B2
ENSG00000141994.15	249.002	0.078391	0.130454	0.600909	0.552677	0.989325	DUS3L	protein_coding	56931	dihydrouridine synthase 3 like
ENSG00000178927.17	1073.72	-0.0571334	0.0950963	-0.600795	0.552752	0.989325	CYBC1	protein_coding	79415	cytochrome b-245 chaperone 1
ENSG00000073737.16	4356.44	-0.043495	0.0724014	-0.600748	0.552784	0.989325	DHRS9	protein_coding	10170	dehydrogenase/reductase 9
ENSG00000213722.8	1398.24	-0.0556553	0.0926675	-0.600591	0.552887	0.989325	DDAH2	protein_coding	23564	dimethylarginine dimethylaminohydrolase 2
ENSG00000159788.19	779.701	-0.055081	0.0917382	-0.600415	0.553004	0.989325	RGS12	protein_coding	6002	regulator of G protein signaling 12
ENSG00000050405.13	15332.4	-0.0418322	0.0696811	-0.600338	0.553055	0.989325	LIMA1	protein_coding	51474	LIM domain and actin binding 1
ENSG00000124253.10	27524.5	0.161983	0.269948	0.600052	0.553244	0.989325	PCK1	protein_coding	5105	phosphoenolpyruvate carboxykinase 1
ENSG00000012171.19	8828.87	0.0616277	0.10272	0.599956	0.553307	0.989325	SEMA3B	protein_coding	7869	semaphorin 3B
ENSG00000260260.1	92.7378	-0.129851	0.216474	-0.599846	0.553381	0.989325	SNHG19	lincRNA	100507303	small nucleolar RNA host gene 19
ENSG00000184357.4	1782.6	-0.131791	0.219714	-0.59983	0.553391	0.989325	HIST1H1B	protein_coding	3009	H1.5 linker histone, cluster member
ENSG00000196937.10	1433.27	0.057177	0.0953371	0.599735	0.553454	0.989325	FAM3C	protein_coding	10447	FAM3 metabolism regulating signaling molecule C
ENSG00000122512.15	330.26	-0.0718959	0.119913	-0.599567	0.553565	0.989325	PMS2	protein_coding	5395	PMS1 homolog 2, mismatch repair system component
ENSG00000234444.9	356.735	-0.069338	0.115705	-0.599263	0.553766	0.989325	ZNF736	protein_coding	728927	zinc finger protein 736
ENSG00000126226.21	855.968	0.0527564	0.0880478	0.599179	0.553821	0.989325	PCID2	protein_coding	55795	PCI domain containing 2
ENSG00000048405.9	1393.56	0.0614193	0.102513	0.599135	0.553851	0.989325	ZNF800	protein_coding	168850	zinc finger protein 800
ENSG00000224083.1	66.795	0.139633	0.233181	0.598818	0.55406	0.989325	MTCO1P11	unprocessed_pseudogene	NA
ENSG00000197217.12	2461.18	-0.046225	0.0771937	-0.598817	0.554061	0.989325	ENTPD4	protein_coding	9583	ectonucleoside triphosphate diphosphohydrolase 4
ENSG00000143554.13	204.778	-0.0885514	0.147885	-0.598786	0.554081	0.989325	SLC27A3	protein_coding	11000	solute carrier family 27 member 3
ENSG00000147162.13	8139.1	0.0478731	0.0799752	0.598598	0.554206	0.989325	OGT	protein_coding	8473	O-linked N-acetylglucosamine (GlcNAc) transferase
ENSG00000197603.13	1526.12	-0.0569777	0.0951917	-0.598557	0.554233	0.989325	CPLANE1	protein_coding	65250	ciliogenesis and planar polarity effector 1
ENSG00000162607.12	729.312	-0.0695506	0.116238	-0.598345	0.554373	0.989325	USP1	protein_coding	7398	ubiquitin specific peptidase 1
ENSG00000109971.13	16561.9	-0.0495836	0.0828765	-0.598283	0.554414	0.989325	HSPA8	protein_coding	3312	heat shock protein family A (Hsp70) member 8
ENSG00000268043.7	830.229	0.05884	0.0983599	0.598211	0.554462	0.989325	NBPF12	protein_coding	149013	NBPF member 12
ENSG00000135441.7	167.972	0.0908592	0.151891	0.598187	0.554478	0.989325	BLOC1S1	protein_coding	2647	biogenesis of lysosomal organelles complex 1 subunit 1
ENSG00000182871.14	3680.53	0.0565683	0.0946369	0.597741	0.554774	0.989325	COL18A1	protein_coding	80781	collagen type XVIII alpha 1 chain
ENSG00000284707.1	72.2639	0.133593	0.223512	0.597702	0.554799	0.989325	AC079781.5	processed_transcript	NA
ENSG00000170293.8	206.316	0.0794742	0.132967	0.597697	0.554803	0.989325	CMTM8	protein_coding	152189	CKLF like MARVEL transmembrane domain containing 8
ENSG00000120458.11	583.361	0.0602745	0.100854	0.597639	0.554841	0.989325	MSANTD2	protein_coding	79684	Myb/SANT DNA binding domain containing 2
ENSG00000180801.13	442.013	0.0712298	0.119259	0.597269	0.555086	0.989325	ARSJ	protein_coding	79642	arylsulfatase family member J
ENSG00000120162.9	2110.32	0.0445446	0.0745936	0.597164	0.555155	0.989325	MOB3B	protein_coding	79817	MOB kinase activator 3B
ENSG00000260822.1	1104.75	0.0591047	0.0990017	0.597006	0.55526	0.989325	AC004656.1	sense_overlapping	NA	NA
ENSG00000100461.17	1912.77	-0.04479	0.0750385	-0.596893	0.555335	0.989325	RBM23	protein_coding	55147	RNA binding motif protein 23
ENSG00000162396.5	178.095	-0.0954326	0.159922	-0.596745	0.555433	0.989325	PARS2	protein_coding	25973	prolyl-tRNA synthetase 2, mitochondrial
ENSG00000239653.1	222.864	-0.0810075	0.13576	-0.596697	0.555465	0.989325	PSMD6-AS2	antisense	100507062	PSMD6 antisense RNA 2
ENSG00000169379.15	127.453	-0.0984302	0.165014	-0.596497	0.555597	0.989325	ARL13B	protein_coding	200894	ADP ribosylation factor like GTPase 13B
ENSG00000119392.14	1009.49	-0.0520496	0.0872629	-0.596469	0.555616	0.989325	GLE1	protein_coding	2733	GLE1 RNA export mediator
ENSG00000125755.18	2191.62	0.0470052	0.078806	0.596467	0.555617	0.989325	SYMPK	protein_coding	8189	symplekin
ENSG00000073169.13	689.123	0.0628875	0.105471	0.596253	0.555759	0.989325	SELENOO	protein_coding	83642	selenoprotein O
ENSG00000129315.10	2046.65	0.0443192	0.0743524	0.59607	0.55588	0.989325	CCNT1	protein_coding	904	cyclin T1
ENSG00000198873.11	300.279	-0.0745593	0.125105	-0.595976	0.555943	0.989325	GRK5	protein_coding	2869	G protein-coupled receptor kinase 5
ENSG00000113593.11	882.024	0.0553963	0.0929524	0.595965	0.55595	0.989325	PPWD1	protein_coding	23398	peptidylprolyl isomerase domain and WD repeat containing 1
ENSG00000106080.10	330.248	0.0810734	0.136041	0.595949	0.555961	0.989325	FKBP14	protein_coding	55033	FKBP prolyl isomerase 14
ENSG00000129538.13	1548.33	0.0525373	0.0881755	0.595826	0.556042	0.989325	RNASE1	protein_coding	6035	ribonuclease A family member 1, pancreatic
ENSG00000111880.15	563.89	-0.0675497	0.113451	-0.595411	0.556317	0.989325	RNGTT	protein_coding	8732	RNA guanylyltransferase and 5'-phosphatase
ENSG00000156931.15	1622.11	0.0493962	0.0829647	0.595389	0.556332	0.989325	VPS8	protein_coding	23355	VPS8 subunit of CORVET complex
ENSG00000137364.4	2063.71	-0.0516968	0.086829	-0.595386	0.556334	0.989325	TPMT	protein_coding	7172	thiopurine S-methyltransferase
ENSG00000128789.20	649.711	0.0622849	0.104637	0.595248	0.556425	0.989325	PSMG2	protein_coding	56984	proteasome assembly chaperone 2
ENSG00000243364.7	409.194	0.0619823	0.104162	0.595058	0.556552	0.989325	EFNA4	protein_coding	1945	ephrin A4
ENSG00000166197.16	1819.27	-0.0578122	0.0972022	-0.594762	0.556748	0.989325	NOLC1	protein_coding	9221	nucleolar and coiled-body phosphoprotein 1
ENSG00000129566.12	5801.87	0.0435208	0.0731783	0.594723	0.556774	0.989325	TEP1	protein_coding	7011	telomerase associated protein 1
ENSG00000166348.18	3585.21	0.0416196	0.0699979	0.594584	0.556866	0.989325	USP54	protein_coding	159195	ubiquitin specific peptidase 54
ENSG00000021762.19	666.21	-0.057182	0.0961886	-0.594478	0.556936	0.989325	OSBPL5	protein_coding	114879	oxysterol binding protein like 5
ENSG00000139505.11	766.011	-0.0642867	0.108158	-0.594376	0.557004	0.989325	MTMR6	protein_coding	9107	myotubularin related protein 6
ENSG00000214188.9	51.0478	-0.167654	0.282374	-0.593729	0.557433	0.989325	ST7-OT4	sense_intronic	338069	ST7 overlapping transcript 4
ENSG00000122965.10	714.036	0.0545875	0.091972	0.593523	0.55757	0.989325	RBM19	protein_coding	9904	RNA binding motif protein 19
ENSG00000167114.12	681.242	-0.0688715	0.116048	-0.593476	0.557601	0.989325	SLC27A4	protein_coding	10999	solute carrier family 27 member 4
ENSG00000279873.2	51.6681	-0.147283	0.248254	-0.593276	0.557734	0.989325	LINC01126	lincRNA	100129726	long intergenic non-protein coding RNA 1126
ENSG00000160679.12	1860.56	0.04395	0.0740804	0.593275	0.557735	0.989325	CHTOP	protein_coding	26097	chromatin target of PRMT1
ENSG00000112739.16	2551.35	0.0544698	0.0918177	0.593239	0.557758	0.989325	PRPF4B	protein_coding	8899	pre-mRNA processing factor 4B
ENSG00000151687.14	113.676	-0.101097	0.170495	-0.592959	0.557944	0.989325	ANKAR	protein_coding	150709	ankyrin and armadillo repeat containing
ENSG00000164125.15	1744.73	-0.063832	0.107667	-0.592863	0.558008	0.989325	FAM198B	protein_coding	51313	golgi associated kinase 1B
ENSG00000116455.13	571.473	-0.0649021	0.109505	-0.592686	0.558125	0.989325	WDR77	protein_coding	79084	WD repeat domain 77
ENSG00000105855.9	6474.68	0.0432184	0.0729312	0.592592	0.558188	0.989325	ITGB8	protein_coding	3696	integrin subunit beta 8
ENSG00000172216.5	294.787	-0.0791972	0.13365	-0.592572	0.558201	0.989325	CEBPB	protein_coding	1051	CCAAT enhancer binding protein beta
ENSG00000111679.16	1013.03	-0.0585306	0.0988351	-0.592205	0.558445	0.989325	PTPN6	protein_coding	5777	protein tyrosine phosphatase non-receptor type 6
ENSG00000186026.6	93.2011	0.108418	0.183089	0.59216	0.558475	0.989325	ZNF284	protein_coding	342909	zinc finger protein 284
ENSG00000204104.11	570.437	-0.0647839	0.109459	-0.591853	0.558679	0.989325	TRAF3IP1	protein_coding	26146	TRAF3 interacting protein 1
ENSG00000099904.15	773.118	0.0571577	0.0965754	0.591846	0.558684	0.989325	ZDHHC8	protein_coding	29801	zinc finger DHHC-type palmitoyltransferase 8
ENSG00000074219.13	263.349	0.0794286	0.134269	0.591564	0.558871	0.989325	TEAD2	protein_coding	8463	TEA domain transcription factor 2
ENSG00000119943.12	607.343	0.0675518	0.114207	0.591484	0.558924	0.989325	PYROXD2	protein_coding	84795	pyridine nucleotide-disulphide oxidoreductase domain 2
ENSG00000132405.18	2997.74	-0.0416266	0.0703802	-0.591454	0.558944	0.989325	TBC1D14	protein_coding	57533	TBC1 domain family member 14
ENSG00000012822.15	4148.63	0.0469897	0.0794635	0.591337	0.559022	0.989325	CALCOCO1	protein_coding	57658	calcium binding and coiled-coil domain 1
ENSG00000260645.2	100.88	0.126977	0.214783	0.591188	0.559121	0.989325	AL359715.2	lincRNA	NA
ENSG00000143294.14	1374.89	-0.0502796	0.0850684	-0.591049	0.559213	0.989325	PRCC	protein_coding	5546	proline rich mitotic checkpoint control factor
ENSG00000134758.13	391.188	0.0641958	0.108649	0.590857	0.559341	0.989325	RNF138	protein_coding	51444	ring finger protein 138
ENSG00000145332.13	576.626	-0.058725	0.099443	-0.590539	0.559552	0.989325	KLHL8	protein_coding	57563	kelch like family member 8
ENSG00000118094.11	102.021	-0.121818	0.206341	-0.590372	0.559664	0.989325	TREH	protein_coding	11181	trehalase
ENSG00000180425.11	138.237	-0.0908673	0.154025	-0.589953	0.559943	0.989325	C11orf71	protein_coding	54494	chromosome 11 open reading frame 71
ENSG00000169692.12	4335.48	0.0566578	0.0960405	0.589937	0.559953	0.989325	AGPAT2	protein_coding	10555	1-acylglycerol-3-phosphate O-acyltransferase 2
ENSG00000170881.4	484.714	0.0680468	0.115436	0.589478	0.560258	0.989325	RNF139	protein_coding	11236	ring finger protein 139
ENSG00000100483.13	253.281	-0.0740321	0.125593	-0.589461	0.56027	0.989325	VCPKMT	protein_coding	79609	valosin containing protein lysine methyltransferase
ENSG00000145014.17	626.045	0.0554924	0.0941522	0.58939	0.560317	0.989325	TMEM44	protein_coding	93109	transmembrane protein 44
ENSG00000111850.10	200.141	-0.0875187	0.148496	-0.589367	0.560332	0.989325	SMIM8	protein_coding	57150	small integral membrane protein 8
ENSG00000167123.18	123.596	-0.127389	0.216188	-0.58925	0.56041	0.989325	CERCAM	protein_coding	51148	cerebral endothelial cell adhesion molecule
ENSG00000166578.9	95.4857	-0.106708	0.181111	-0.589185	0.560453	0.989325	IQCD	protein_coding	115811	IQ motif containing D
ENSG00000024862.17	487.819	0.0715109	0.121379	0.589151	0.560476	0.989325	CCDC28A	protein_coding	25901	coiled-coil domain containing 28A
ENSG00000204463.12	6171.38	0.0491509	0.0834694	0.588849	0.560677	0.989325	BAG6	protein_coding	7917	BAG cochaperone 6
ENSG00000133818.13	894.371	0.0521459	0.0885795	0.588691	0.560782	0.989325	RRAS2	protein_coding	22800	RAS related 2
ENSG00000134323.11	54.0568	-0.142828	0.242666	-0.588577	0.560858	0.989325	MYCN	protein_coding	4613	MYCN proto-oncogene, bHLH transcription factor
ENSG00000107249.22	1778.32	0.0445731	0.0757527	0.588403	0.560974	0.989325	GLIS3	protein_coding	169792	GLIS family zinc finger 3
ENSG00000136146.14	689.144	-0.0542951	0.09228	-0.588373	0.560994	0.989325	MED4	protein_coding	29079	mediator complex subunit 4
ENSG00000157873.17	3010.97	0.0579524	0.0985214	0.588221	0.561095	0.989325	TNFRSF14	protein_coding	8764	TNF receptor superfamily member 14
ENSG00000165644.10	150.589	0.0950285	0.161568	0.588166	0.561131	0.989325	COMTD1	protein_coding	118881	catechol-O-methyltransferase domain containing 1
ENSG00000123384.13	26175.1	0.0655733	0.111488	0.588166	0.561132	0.989325	LRP1	protein_coding	4035	LDL receptor related protein 1
ENSG00000197056.10	491.508	0.0757411	0.128775	0.588165	0.561132	0.989325	ZMYM1	protein_coding	79830	zinc finger MYM-type containing 1
ENSG00000006007.11	4715.95	0.0527501	0.0896866	0.58816	0.561135	0.989325	GDE1	protein_coding	51573	glycerophosphodiester phosphodiesterase 1
ENSG00000268362.5	339.455	-0.0654679	0.111323	-0.58809	0.561182	0.989325	AC092279.1	lincRNA	NA
ENSG00000104671.7	211.213	0.0865395	0.147157	0.588078	0.56119	0.989325	DCTN6	protein_coding	10671	dynactin subunit 6
ENSG00000174428.16	179.606	-0.083954	0.142777	-0.58801	0.561236	0.989325	GTF2IRD2B	protein_coding	389524	GTF2I repeat domain containing 2B
ENSG00000115241.10	1725.62	-0.0556148	0.0946058	-0.587859	0.561336	0.989325	PPM1G	protein_coding	5496	protein phosphatase, Mg2+/Mn2+ dependent 1G
ENSG00000010318.20	114.612	-0.105392	0.179284	-0.587849	0.561342	0.989325	PHF7	protein_coding	51533	PHD finger protein 7
ENSG00000182318.5	234.075	-0.0761065	0.12949	-0.58774	0.561415	0.989325	ZSCAN22	protein_coding	342945	zinc finger and SCAN domain containing 22
ENSG00000141425.17	1705	0.0503962	0.0857462	0.587737	0.561417	0.989325	RPRD1A	protein_coding	55197	regulation of nuclear pre-mRNA domain containing 1A
ENSG00000183742.12	10333.9	-0.0423859	0.0721677	-0.587326	0.561691	0.989325	MACC1	protein_coding	346389	MET transcriptional regulator MACC1
ENSG00000110442.11	485.662	-0.0712412	0.121313	-0.587249	0.561742	0.989325	COMMD9	protein_coding	29099	COMM domain containing 9
ENSG00000068383.18	776.172	0.0547115	0.0931863	0.587119	0.561829	0.989325	INPP5A	protein_coding	3632	inositol polyphosphate-5-phosphatase A
ENSG00000144535.19	897.439	0.0510417	0.0869708	0.586883	0.561986	0.989325	DIS3L2	protein_coding	129563	DIS3 like 3'-5' exoribonuclease 2
ENSG00000185187.12	1341.42	0.0543718	0.0926534	0.58683	0.562021	0.989325	SIGIRR	protein_coding	59307	single Ig and TIR domain containing
ENSG00000162517.12	1071.56	-0.0582682	0.0993112	-0.586724	0.562092	0.989325	PEF1	protein_coding	553115	penta-EF-hand domain containing 1
ENSG00000273983.1	570.39	-0.196576	0.335116	-0.58659	0.562181	0.989325	HIST1H3G	protein_coding	8355	H3 clustered histone 8
ENSG00000084093.16	2542.27	-0.0453521	0.0773182	-0.586565	0.562198	0.989325	REST	protein_coding	5978	RE1 silencing transcription factor
ENSG00000155189.11	546.016	-0.0678238	0.115631	-0.586553	0.562206	0.989325	AGPAT5	protein_coding	55326	1-acylglycerol-3-phosphate O-acyltransferase 5
ENSG00000091009.7	442.576	0.0799202	0.136265	0.586507	0.562237	0.989325	RBM27	protein_coding	54439	RNA binding motif protein 27
ENSG00000131165.14	2166.04	-0.0543609	0.0927057	-0.586382	0.56232	0.989325	CHMP1A	protein_coding	5119	charged multivesicular body protein 1A
ENSG00000158691.14	293.433	-0.0675789	0.115274	-0.586244	0.562412	0.989325	ZSCAN12	protein_coding	9753	zinc finger and SCAN domain containing 12
ENSG00000180229.12	359.281	0.0686881	0.117233	0.585909	0.562635	0.989325	HERC2P3	transcribed_unprocessed_pseudogene	283755	hect domain and RLD 2 pseudogene 3
ENSG00000260855.1	91.8317	-0.110817	0.18917	-0.585808	0.562703	0.989325	AL591848.4	lincRNA	NA
ENSG00000218283.2	290.474	-0.0763445	0.130345	-0.585712	0.562767	0.989325	MORF4L1P1	processed_pseudogene	NA
ENSG00000182718.16	52954.4	-0.0485773	0.0830067	-0.585222	0.563094	0.989325	ANXA2	protein_coding	302	annexin A2
ENSG00000183960.8	93.5772	0.112715	0.192609	0.585201	0.563107	0.989325	KCNH8	protein_coding	131096	potassium voltage-gated channel subfamily H member 8
ENSG00000100196.10	611.165	-0.0562582	0.096164	-0.585024	0.563226	0.989325	KDELR3	protein_coding	11015	KDEL endoplasmic reticulum protein retention receptor 3
ENSG00000139687.15	888.395	0.0651738	0.111414	0.584969	0.563262	0.989325	RB1	protein_coding	5925	RB transcriptional corepressor 1
ENSG00000164251.4	5003.21	0.0458466	0.0783768	0.584952	0.563274	0.989325	F2RL1	protein_coding	2150	F2R like trypsin receptor 1
ENSG00000087111.20	2143.03	0.0503668	0.0861169	0.584865	0.563331	0.989325	PIGS	protein_coding	94005	phosphatidylinositol glycan anchor biosynthesis class S
ENSG00000135709.12	761.965	-0.0532796	0.0911106	-0.584779	0.563389	0.989325	KIAA0513	protein_coding	9764	KIAA0513
ENSG00000272145.1	58.0547	-0.14783	0.252802	-0.584765	0.563398	0.989325	NFYC-AS1	antisense	NA
ENSG00000196081.9	53.9151	-0.140628	0.240487	-0.584764	0.563399	0.989325	ZNF724	protein_coding	440519	zinc finger protein 724
ENSG00000174080.10	161.057	-0.104516	0.178792	-0.584565	0.563532	0.989325	CTSF	protein_coding	8722	cathepsin F
ENSG00000166225.8	947.553	0.0585769	0.100213	0.584527	0.563558	0.989325	FRS2	protein_coding	10818	fibroblast growth factor receptor substrate 2
ENSG00000081307.12	672.112	0.0620848	0.10627	0.58422	0.563762	0.989325	UBA5	protein_coding	79876	ubiquitin like modifier activating enzyme 5
ENSG00000148120.16	930.906	-0.0518071	0.0887552	-0.583707	0.564104	0.989325	C9orf3	protein_coding	84909	aminopeptidase O (putative)
ENSG00000114867.20	12731.1	-0.0446002	0.0764092	-0.583701	0.564108	0.989325	EIF4G1	protein_coding	1981	eukaryotic translation initiation factor 4 gamma 1
ENSG00000123106.10	607.895	-0.0633916	0.108604	-0.583695	0.564112	0.989325	CCDC91	protein_coding	55297	coiled-coil domain containing 91
ENSG00000162772.16	2817.98	0.10853	0.185948	0.583655	0.564139	0.989325	ATF3	protein_coding	467	activating transcription factor 3
ENSG00000008018.8	2067.9	0.0511579	0.087709	0.583269	0.564397	0.989325	PSMB1	protein_coding	5689	proteasome 20S subunit beta 1
ENSG00000278637.1	143.389	-0.117425	0.201338	-0.583225	0.564426	0.989325	HIST1H4A	protein_coding	8359	H4 clustered histone 1
ENSG00000135315.11	240.563	-0.0760616	0.130416	-0.583221	0.564429	0.989325	CEP162	protein_coding	22832	centrosomal protein 162
ENSG00000071205.11	195.669	0.0949441	0.162807	0.583169	0.564464	0.989325	ARHGAP10	protein_coding	79658	Rho GTPase activating protein 10
ENSG00000126107.14	2383.1	0.0510062	0.0874711	0.583121	0.564496	0.989325	HECTD3	protein_coding	79654	HECT domain E3 ubiquitin protein ligase 3
ENSG00000036549.12	1540.62	0.048642	0.0834296	0.58303	0.564556	0.989325	AC118549.1	protein_coding	26009	zinc finger ZZ-type containing 3
ENSG00000122390.18	1340.97	0.0541728	0.0929555	0.582782	0.564722	0.989325	NAA60	protein_coding	79903	N-alpha-acetyltransferase 60, NatF catalytic subunit
ENSG00000198648.10	5109.55	0.0440059	0.0755659	0.582352	0.56501	0.989325	STK39	protein_coding	27347	serine/threonine kinase 39
ENSG00000134317.17	541.675	0.0575702	0.0988872	0.582181	0.565124	0.989325	GRHL1	protein_coding	29841	grainyhead like transcription factor 1
ENSG00000076685.18	4364.17	0.0413749	0.071079	0.582098	0.565179	0.989325	NT5C2	protein_coding	22978	5'-nucleotidase, cytosolic II
ENSG00000140688.16	1330.16	-0.0535764	0.0920462	-0.582061	0.565204	0.989325	C16orf58	protein_coding	64755	RUS family member 1
ENSG00000181085.14	134.728	0.0959918	0.164923	0.582039	0.565219	0.989325	MAPK15	protein_coding	225689	mitogen-activated protein kinase 15
ENSG00000110881.11	201.122	0.0930675	0.159926	0.58194	0.565284	0.989325	ASIC1	protein_coding	41	acid sensing ion channel subunit 1
ENSG00000176700.20	480.007	-0.059997	0.10313	-0.581759	0.565406	0.989325	SCAND2P	transcribed_unprocessed_pseudogene	NA
ENSG00000016391.10	2088.71	-0.0506148	0.0870301	-0.581578	0.565526	0.989325	CHDH	protein_coding	55349	choline dehydrogenase
ENSG00000188243.12	515.663	-0.0595712	0.10244	-0.581521	0.565565	0.989325	COMMD6	protein_coding	170622	COMM domain containing 6
ENSG00000102384.13	223.308	0.0962699	0.165569	0.581448	0.565613	0.989325	CENPI	protein_coding	2491	centromere protein I
ENSG00000269560.1	53.4655	0.147199	0.253339	0.581036	0.565889	0.989325	AC010422.4	sense_intronic	NA
ENSG00000186480.12	8000.57	-0.0416452	0.0716899	-0.580907	0.565975	0.989325	INSIG1	protein_coding	3638	insulin induced gene 1
ENSG00000206344.7	148.063	-0.100446	0.172913	-0.580906	0.565976	0.989325	HCG27	lincRNA	253018	HLA complex group 27
ENSG00000100890.15	131.918	0.0960593	0.165369	0.580879	0.565994	0.989325	KIAA0391	protein_coding	9692	protein only RNase P catalytic subunit
ENSG00000120509.10	485.148	-0.0647448	0.111481	-0.580768	0.566068	0.989325	PDZD11	protein_coding	51248	PDZ domain containing 11
ENSG00000162981.13	5525.9	-0.0398582	0.0686336	-0.580739	0.566088	0.989325	FAM84A	protein_coding	151354	LRAT domain containing 1
ENSG00000186704.9	51.9138	0.139624	0.240433	0.580718	0.566102	0.989325	DTX2P1	transcribed_unprocessed_pseudogene	NA
ENSG00000156299.13	304.187	0.0712466	0.122709	0.580614	0.566171	0.989325	TIAM1	protein_coding	7074	TIAM Rac1 associated GEF 1
ENSG00000131507.10	2575.98	0.0470356	0.0810193	0.580548	0.566216	0.989325	NDFIP1	protein_coding	80762	Nedd4 family interacting protein 1
ENSG00000117242.7	301.657	-0.0740952	0.127654	-0.580437	0.566289	0.989325	PINK1-AS	antisense	100861548	PINK1 antisense RNA
ENSG00000164989.16	80.9998	0.116321	0.200402	0.580437	0.56629	0.989325	CCDC171	protein_coding	203238	coiled-coil domain containing 171
ENSG00000083223.17	2850.14	-0.0464607	0.0800697	-0.580253	0.566413	0.989325	TUT7	protein_coding	79670	terminal uridylyl transferase 7
ENSG00000154274.14	1269.02	-0.0492959	0.084959	-0.580231	0.566427	0.989325	C4orf19	protein_coding	55286	chromosome 4 open reading frame 19
ENSG00000115816.14	1152.11	-0.0571924	0.0985764	-0.580183	0.566459	0.989325	CEBPZ	protein_coding	10153	CCAAT enhancer binding protein zeta
ENSG00000118454.12	1136.4	-0.0461243	0.0795055	-0.580139	0.566489	0.989325	ANKRD13C	protein_coding	81573	ankyrin repeat domain 13C
ENSG00000215788.10	357.063	0.0654314	0.112807	0.580028	0.566563	0.989325	TNFRSF25	protein_coding	8718	TNF receptor superfamily member 25
ENSG00000151773.12	213.648	-0.0848909	0.146369	-0.57998	0.566595	0.989325	CCDC122	protein_coding	160857	coiled-coil domain containing 122
ENSG00000006555.10	2380.13	0.0584978	0.1009	0.579763	0.566741	0.989325	TTC22	protein_coding	55001	tetratricopeptide repeat domain 22
ENSG00000275074.1	213.246	-0.0884569	0.152592	-0.579697	0.566785	0.989325	NUDT18	protein_coding	79873	nudix hydrolase 18
ENSG00000151461.19	1350.22	0.05586	0.0963621	0.579689	0.56679	0.989325	UPF2	protein_coding	26019	UPF2 regulator of nonsense mediated mRNA decay
ENSG00000091157.13	849.462	-0.0529427	0.0913517	-0.579548	0.566884	0.989325	WDR7	protein_coding	23335	WD repeat domain 7
ENSG00000184988.8	159.507	-0.0958936	0.165472	-0.579517	0.566905	0.989325	TMEM106A	protein_coding	113277	transmembrane protein 106A
ENSG00000128604.19	391.99	-0.0649322	0.112046	-0.579514	0.566907	0.989325	IRF5	protein_coding	3663	interferon regulatory factor 5
ENSG00000140694.16	1082.43	-0.0470638	0.0812228	-0.579441	0.566956	0.989325	PARN	protein_coding	5073	poly(A)-specific ribonuclease
ENSG00000163584.17	366.753	-0.0809362	0.1397	-0.579358	0.567011	0.989325	RPL22L1	protein_coding	200916	ribosomal protein L22 like 1
ENSG00000141756.18	51.0947	0.144228	0.248946	0.579353	0.567015	0.989325	FKBP10	protein_coding	60681	FKBP prolyl isomerase 10
ENSG00000070190.12	1274.01	-0.0486698	0.0840163	-0.57929	0.567057	0.989325	DAPP1	protein_coding	27071	dual adaptor of phosphotyrosine and 3-phosphoinositides 1
ENSG00000085231.13	134.416	-0.118698	0.205114	-0.578692	0.567457	0.989325	AK6	protein_coding	102157402	adenylate kinase 6
ENSG00000234585.6	77.1038	-0.120681	0.208567	-0.578619	0.567506	0.989325	CCT6P3	transcribed_unprocessed_pseudogene	643180	chaperonin containing TCP1 subunit 6 pseudogene 3
ENSG00000106610.15	279.606	-0.0737012	0.127387	-0.578562	0.567544	0.989325	STAG3L4	transcribed_unprocessed_pseudogene	64940	stromal antigen 3-like 4 (pseudogene)
ENSG00000119574.12	285.922	0.0706805	0.122172	0.578532	0.567564	0.989325	ZBTB45	protein_coding	84878	zinc finger and BTB domain containing 45
ENSG00000130255.12	5200.26	-0.046168	0.0798026	-0.578528	0.567567	0.989325	RPL36	protein_coding	25873	ribosomal protein L36
ENSG00000158850.14	828.032	0.0601789	0.104046	0.578387	0.567662	0.989325	B4GALT3	protein_coding	8703	beta-1,4-galactosyltransferase 3
ENSG00000048740.18	1845.36	0.0508242	0.0878767	0.578358	0.567681	0.989325	CELF2	protein_coding	10659	CUGBP Elav-like family member 2
ENSG00000205356.9	1398.77	-0.0509238	0.0880569	-0.578305	0.567716	0.989325	TECPR1	protein_coding	25851	tectonin beta-propeller repeat containing 1
ENSG00000127481.14	19931.7	0.0423299	0.0732057	0.578232	0.567765	0.989325	UBR4	protein_coding	23352	ubiquitin protein ligase E3 component n-recognin 4
ENSG00000082515.17	370.864	-0.0686313	0.118755	-0.577925	0.567971	0.989325	MRPL22	protein_coding	29093	mitochondrial ribosomal protein L22
ENSG00000101040.19	5002.68	0.0395293	0.0684363	0.577607	0.568184	0.989325	ZMYND8	protein_coding	23613	zinc finger MYND-type containing 8
ENSG00000148110.15	1461.36	0.0452472	0.0783363	0.577602	0.568187	0.989325	MFSD14B	protein_coding	84641	major facilitator superfamily domain containing 14B
ENSG00000078114.18	2817.13	0.0455595	0.0788963	0.577461	0.568281	0.989325	NEBL	protein_coding	10529	nebulette
ENSG00000129810.14	107.175	-0.126309	0.218779	-0.577334	0.568367	0.989325	SGO1	protein_coding	151648	shugoshin 1
ENSG00000223572.9	247.794	0.0718693	0.124498	0.577272	0.568408	0.989325	CKMT1A	protein_coding	548596	creatine kinase, mitochondrial 1A
ENSG00000168610.14	7896.43	0.0411979	0.0713919	0.577067	0.568546	0.989325	STAT3	protein_coding	6774	signal transducer and activator of transcription 3
ENSG00000271147.7	64.0101	0.129946	0.225185	0.577065	0.568547	0.989325	ARMCX5-GPRASP2	processed_transcript	NA
ENSG00000196387.9	454.26	-0.0585886	0.101532	-0.577047	0.568559	0.989325	ZNF140	protein_coding	7699	zinc finger protein 140
ENSG00000280798.1	470.987	0.0570562	0.0988795	0.577028	0.568572	0.989325	LINC00294	lincRNA	283267	long intergenic non-protein coding RNA 294
ENSG00000102900.12	629.737	-0.0623639	0.108106	-0.576878	0.568672	0.989325	NUP93	protein_coding	9688	nucleoporin 93
ENSG00000143891.16	821.667	0.0530147	0.0919348	0.576656	0.568821	0.989325	GALM	protein_coding	130589	galactose mutarotase
ENSG00000185787.14	4934.67	0.0483292	0.08383	0.576515	0.568916	0.989325	MORF4L1	protein_coding	10933	mortality factor 4 like 1
ENSG00000142279.12	498.007	0.0630833	0.109434	0.57645	0.568959	0.989325	WTIP	protein_coding	126374	WT1 interacting protein
ENSG00000274414.1	74.7442	-0.126888	0.220127	-0.576431	0.568972	0.989325	AL121772.1	lincRNA	NA
ENSG00000143164.15	2476.04	-0.0443117	0.0768982	-0.576239	0.569101	0.989325	DCAF6	protein_coding	55827	DDB1 and CUL4 associated factor 6
ENSG00000121486.11	751.021	-0.0548716	0.0952474	-0.576096	0.569196	0.989325	TRMT1L	protein_coding	81627	tRNA methyltransferase 1 like
ENSG00000085382.11	286.08	0.0739735	0.128428	0.575992	0.569266	0.989325	HACE1	protein_coding	57531	HECT domain and ankyrin repeat containing E3 ubiquitin protein ligase 1
ENSG00000196757.7	499.639	-0.0639391	0.111059	-0.57572	0.569448	0.989325	ZNF700	protein_coding	90592	zinc finger protein 700
ENSG00000125124.11	1521.67	-0.0454684	0.0789872	-0.575642	0.569501	0.989325	BBS2	protein_coding	583	Bardet-Biedl syndrome 2
ENSG00000182324.6	85.8225	0.116496	0.202426	0.575499	0.569597	0.989325	KCNJ14	protein_coding	3770	potassium inwardly rectifying channel subfamily J member 14
ENSG00000100292.16	389.956	-0.0756952	0.131556	-0.575384	0.569674	0.989325	HMOX1	protein_coding	3162	heme oxygenase 1
ENSG00000181555.20	3893.74	0.0427287	0.0742697	0.575318	0.569718	0.989325	SETD2	protein_coding	29072	SET domain containing 2, histone lysine methyltransferase
ENSG00000197136.4	3103.49	-0.0471835	0.0820287	-0.575208	0.569792	0.989325	PCNX3	protein_coding	399909	pecanex 3
ENSG00000164587.12	9812.34	-0.0500804	0.0870808	-0.575102	0.569863	0.989325	RPS14	protein_coding	6208	ribosomal protein S14
ENSG00000145414.8	382.335	0.0640871	0.111544	0.574543	0.570238	0.989325	NAF1	protein_coding	92345	nuclear assembly factor 1 ribonucleoprotein
ENSG00000124839.12	1285.87	0.0559065	0.0973079	0.574532	0.570246	0.989325	RAB17	protein_coding	64284	RAB17, member RAS oncogene family
ENSG00000101811.13	458.344	-0.061054	0.106272	-0.574508	0.570262	0.989325	CSTF2	protein_coding	1478	cleavage stimulation factor subunit 2
ENSG00000174145.7	100.97	-0.105161	0.183086	-0.574382	0.570346	0.989325	NWD2	protein_coding	57495	NACHT and WD repeat domain containing 2
ENSG00000166902.4	618.38	-0.0595614	0.103741	-0.574137	0.570511	0.989325	MRPL16	protein_coding	54948	mitochondrial ribosomal protein L16
ENSG00000153879.8	3566.53	-0.0409965	0.07142	-0.57402	0.570589	0.989325	CEBPG	protein_coding	1054	CCAAT enhancer binding protein gamma
ENSG00000187522.15	306.43	-0.0663465	0.115597	-0.573946	0.570639	0.989325	HSPA14	protein_coding	51182	heat shock protein family A (Hsp70) member 14
ENSG00000102710.19	1522.53	0.046075	0.0802792	0.573934	0.570647	0.989325	SUPT20H	protein_coding	55578	SPT20 homolog, SAGA complex component
ENSG00000100365.14	56.8952	-0.132829	0.231457	-0.573881	0.570682	0.989325	NCF4	protein_coding	4689	neutrophil cytosolic factor 4
ENSG00000115368.9	726.244	0.0593944	0.103522	0.573738	0.570779	0.989325	WDR75	protein_coding	84128	WD repeat domain 75
ENSG00000197965.11	3669.06	0.0399339	0.069621	0.57359	0.570878	0.989325	MPZL1	protein_coding	9019	myelin protein zero like 1
ENSG00000020577.13	5000.71	0.0476794	0.0831261	0.573579	0.570885	0.989325	SAMD4A	protein_coding	23034	sterile alpha motif domain containing 4A
ENSG00000136828.18	1927.17	0.0494114	0.0861535	0.573528	0.57092	0.989325	RALGPS1	protein_coding	9649	Ral GEF with PH domain and SH3 binding motif 1
ENSG00000112242.14	540.555	0.0565156	0.0985509	0.573466	0.570961	0.989325	E2F3	protein_coding	1871	E2F transcription factor 3
ENSG00000138002.14	458.006	-0.0594502	0.103676	-0.573423	0.57099	0.989325	IFT172	protein_coding	26160	intraflagellar transport 172
ENSG00000227953.6	68.989	-0.128056	0.223396	-0.573226	0.571122	0.989325	LINC01341	processed_transcript	NA
ENSG00000135318.11	3161.81	0.0467196	0.0815413	0.572957	0.571303	0.989325	NT5E	protein_coding	4907	5'-nucleotidase ecto
ENSG00000232693.2	83.0285	0.120058	0.209678	0.572581	0.571556	0.989325	AC012370.1	sense_intronic	NA
ENSG00000226415.1	64.1621	-0.154851	0.270613	-0.572224	0.571796	0.989325	TPI1P1	processed_pseudogene	NA
ENSG00000014164.6	716.405	0.05998	0.104846	0.572075	0.571895	0.989325	ZC3H3	protein_coding	23144	zinc finger CCCH-type containing 3
ENSG00000177885.14	3726.26	0.044305	0.0774519	0.572033	0.571924	0.989325	GRB2	protein_coding	2885	growth factor receptor bound protein 2
ENSG00000101935.9	412.17	-0.0719609	0.125806	-0.571999	0.571946	0.989325	AMMECR1	protein_coding	9949	AMMECR nuclear protein 1
ENSG00000078237.6	105.658	-0.11182	0.195521	-0.57191	0.572007	0.989325	TIGAR	protein_coding	57103	TP53 induced glycolysis regulatory phosphatase
ENSG00000242802.7	917.029	-0.0531951	0.0930508	-0.571678	0.572162	0.989325	AP5Z1	protein_coding	9907	adaptor related protein complex 5 subunit zeta 1
ENSG00000179674.3	422.322	-0.06751	0.118113	-0.57157	0.572235	0.989325	ARL14	protein_coding	80117	ADP ribosylation factor like GTPase 14
ENSG00000260261.2	318.565	0.0714594	0.125035	0.571513	0.572273	0.989325	AC124944.3	transcribed_unprocessed_pseudogene	NA
ENSG00000145901.15	8230.52	0.0535591	0.0938048	0.570963	0.572643	0.989325	TNIP1	protein_coding	10318	TNFAIP3 interacting protein 1
ENSG00000158158.11	4439.2	0.0460155	0.0806001	0.570912	0.572677	0.989325	CNNM4	protein_coding	26504	cyclin and CBS domain divalent metal cation transport mediator 4
ENSG00000175467.14	1015.69	0.0508335	0.0890887	0.570594	0.572891	0.989325	SART1	protein_coding	9092	spliceosome associated factor 1, recruiter of U4/U6.U5 tri-snRNP
ENSG00000106025.8	242.415	-0.0707686	0.124039	-0.570535	0.572931	0.989325	TSPAN12	protein_coding	23554	tetraspanin 12
ENSG00000159840.15	3653.75	0.0476684	0.0835627	0.57045	0.572988	0.989325	ZYX	protein_coding	7791	zyxin
ENSG00000039650.11	1113.74	-0.0480027	0.0841914	-0.570162	0.573182	0.989325	PNKP	protein_coding	11284	polynucleotide kinase 3'-phosphatase
ENSG00000100219.16	3455.28	-0.0412581	0.0724042	-0.56983	0.573405	0.989325	XBP1	protein_coding	7494	X-box binding protein 1
ENSG00000173227.13	774.347	0.0582167	0.10218	0.569747	0.573461	0.989325	SYT12	protein_coding	91683	synaptotagmin 12
ENSG00000141959.16	9169.83	0.0490199	0.0860582	0.569613	0.573551	0.989325	PFKL	protein_coding	5211	phosphofructokinase, liver type
ENSG00000188878.19	90.293	-0.111111	0.195085	-0.569551	0.573593	0.989325	FBF1	protein_coding	85302	Fas binding factor 1
ENSG00000105229.6	624.182	0.0522783	0.0917962	0.569504	0.573625	0.989325	PIAS4	protein_coding	51588	protein inhibitor of activated STAT 4
ENSG00000105699.16	11675.3	0.0445964	0.0783151	0.569449	0.573662	0.989325	LSR	protein_coding	51599	lipolysis stimulated lipoprotein receptor
ENSG00000185651.14	2260.99	-0.0434784	0.0763595	-0.569391	0.5737	0.989325	UBE2L3	protein_coding	7332	ubiquitin conjugating enzyme E2 L3
ENSG00000064309.14	300.304	0.0770164	0.135298	0.569236	0.573805	0.989325	CDON	protein_coding	50937	cell adhesion associated, oncogene regulated
ENSG00000105197.10	648.603	0.0629996	0.110682	0.569195	0.573832	0.989325	TIMM50	protein_coding	92609	translocase of inner mitochondrial membrane 50
ENSG00000135205.14	453.949	0.0776456	0.136429	0.569127	0.573878	0.989325	CCDC146	protein_coding	57639	coiled-coil domain containing 146
ENSG00000169567.11	2791.71	-0.0539457	0.0947917	-0.569097	0.573898	0.989325	HINT1	protein_coding	3094	histidine triad nucleotide binding protein 1
ENSG00000166435.15	253.781	-0.0812863	0.142849	-0.569036	0.57394	0.989325	XRRA1	protein_coding	143570	X-ray radiation resistance associated 1
ENSG00000075391.16	1472.34	-0.047821	0.0840422	-0.569012	0.573956	0.989325	RASAL2	protein_coding	9462	RAS protein activator like 2
ENSG00000144040.12	530.038	0.059201	0.104064	0.568893	0.574036	0.989325	SFXN5	protein_coding	94097	sideroflexin 5
ENSG00000117543.20	270.986	-0.076669	0.134787	-0.568815	0.574088	0.989325	DPH5	protein_coding	51611	diphthamide biosynthesis 5
ENSG00000271533.1	756.182	0.0669231	0.117701	0.568585	0.574243	0.989325	Z83843.1	sense_intronic	NA
ENSG00000181274.6	353.295	-0.0646162	0.113667	-0.568468	0.574321	0.989325	FRAT2	protein_coding	23401	FRAT regulator of WNT signaling pathway 2
ENSG00000145216.15	461.364	0.0617424	0.108645	0.568294	0.574439	0.989325	FIP1L1	protein_coding	81608	factor interacting with PAPOLA and CPSF1
ENSG00000279794.1	59.9657	0.129989	0.228745	0.568269	0.574456	0.989325	AC024580.1	TEC	NA
ENSG00000102225.15	2483.85	0.0491714	0.0865482	0.568139	0.574543	0.989325	CDK16	protein_coding	5127	cyclin dependent kinase 16
ENSG00000121621.6	129.475	-0.0954655	0.168054	-0.568064	0.574594	0.989325	KIF18A	protein_coding	81930	kinesin family member 18A
ENSG00000112877.7	363.495	0.0692707	0.121948	0.568033	0.574615	0.989325	CEP72	protein_coding	55722	centrosomal protein 72
ENSG00000196670.13	1152.9	-0.0521488	0.0918129	-0.56799	0.574644	0.989325	ZFP62	protein_coding	643836	ZFP62 zinc finger protein
ENSG00000175866.15	1269.24	0.0505969	0.0890834	0.567972	0.574656	0.989325	BAIAP2	protein_coding	10458	BAR/IMD domain containing adaptor protein 2
ENSG00000129824.15	2624.47	-0.0715044	0.12591	-0.567903	0.574702	0.989325	RPS4Y1	protein_coding	6192	ribosomal protein S4 Y-linked 1
ENSG00000101365.20	928.779	0.0512089	0.0901852	0.567819	0.574759	0.989325	IDH3B	protein_coding	3420	isocitrate dehydrogenase (NAD(+)) 3 non-catalytic subunit beta
ENSG00000184203.7	1730.19	-0.0477621	0.084141	-0.567643	0.574877	0.989325	PPP1R2	protein_coding	5504	protein phosphatase 1 regulatory inhibitor subunit 2
ENSG00000173156.6	1068.18	-0.0668102	0.117707	-0.5676	0.574906	0.989325	RHOD	protein_coding	29984	ras homolog family member D
ENSG00000225224.1	80.3025	-0.115716	0.203869	-0.567598	0.574908	0.989325	RPS27AP12	processed_pseudogene	NA
ENSG00000204177.10	183.944	0.0867618	0.152881	0.567513	0.574965	0.989325	BMS1P1	transcribed_unprocessed_pseudogene	399761	BMS1 pseudogene 1
ENSG00000197417.7	129.284	0.0937394	0.165181	0.567497	0.574976	0.989325	SHPK	protein_coding	23729	sedoheptulokinase
ENSG00000272031.2	167.534	-0.0885088	0.156028	-0.567263	0.575134	0.989325	ANKRD34A	protein_coding	284615	ankyrin repeat domain 34A
ENSG00000080947.14	207.809	-0.0763878	0.134663	-0.567251	0.575142	0.989325	CROCCP3	transcribed_unprocessed_pseudogene	114819	CROCC pseudogene 3
ENSG00000163681.14	3746.66	0.0451152	0.0795522	0.567114	0.575234	0.989325	SLMAP	protein_coding	7871	sarcolemma associated protein
ENSG00000185551.14	530.599	0.0592449	0.104476	0.567067	0.575266	0.989325	NR2F2	protein_coding	7026	nuclear receptor subfamily 2 group F member 2
ENSG00000099822.2	55.5707	0.131299	0.231624	0.566864	0.575403	0.989325	HCN2	protein_coding	610	hyperpolarization activated cyclic nucleotide gated potassium and sodium channel 2
ENSG00000112414.14	2894.33	-0.0550217	0.0970905	-0.566705	0.575509	0.989325	ADGRG6	protein_coding	57211	adhesion G protein-coupled receptor G6
ENSG00000143882.11	333.377	-0.0690893	0.121916	-0.566698	0.575514	0.989325	ATP6V1C2	protein_coding	245973	ATPase H+ transporting V1 subunit C2
ENSG00000154928.17	56.0553	0.130546	0.230407	0.566591	0.575586	0.989325	EPHB1	protein_coding	2047	EPH receptor B1
ENSG00000135953.10	1307.2	0.046855	0.0827104	0.566495	0.575651	0.989325	MFSD9	protein_coding	84804	major facilitator superfamily domain containing 9
ENSG00000165487.13	791.676	-0.0648472	0.114503	-0.566338	0.575757	0.989325	MICU2	protein_coding	221154	mitochondrial calcium uptake 2
ENSG00000102119.10	501.101	0.0618792	0.109274	0.566276	0.575798	0.989325	EMD	protein_coding	2010	emerin
ENSG00000105953.14	6298.22	-0.0444176	0.0784845	-0.565942	0.576024	0.989325	OGDH	protein_coding	4967	oxoglutarate dehydrogenase
ENSG00000224066.1	165.372	0.0857854	0.151586	0.565919	0.576039	0.989325	AL049795.1	antisense	NA
ENSG00000159267.14	940.561	-0.0489909	0.0865856	-0.565809	0.576113	0.989325	HLCS	protein_coding	3141	holocarboxylase synthetase
ENSG00000183597.15	706.737	-0.051087	0.0903054	-0.565714	0.576177	0.989325	TANGO2	protein_coding	128989	transport and golgi organization 2 homolog
ENSG00000160055.19	693.146	0.0535182	0.094652	0.56542	0.576375	0.989325	TMEM234	protein_coding	56063	transmembrane protein 234
ENSG00000149591.16	228.96	0.0771304	0.136419	0.565392	0.576395	0.989325	TAGLN	protein_coding	6876	transgelin
ENSG00000103047.7	258.188	-0.0825103	0.145946	-0.565346	0.576425	0.989325	TANGO6	protein_coding	79613	transport and golgi organization 6 homolog
ENSG00000126756.11	579.189	-0.0557436	0.0986106	-0.565291	0.576463	0.989325	UXT	protein_coding	8409	ubiquitously expressed prefoldin like chaperone
ENSG00000132485.13	2000.25	0.049133	0.0869273	0.56522	0.576511	0.989325	ZRANB2	protein_coding	9406	zinc finger RANBP2-type containing 2
ENSG00000077235.17	4221.72	-0.0446672	0.0790384	-0.565132	0.57657	0.989325	GTF3C1	protein_coding	2975	general transcription factor IIIC subunit 1
ENSG00000250317.8	490.229	0.0603681	0.106826	0.565109	0.576585	0.989325	SMIM20	protein_coding	389203	small integral membrane protein 20
ENSG00000205323.8	98.5039	0.104373	0.184702	0.565085	0.576601	0.989325	SARNP	protein_coding	84324	SAP domain containing ribonucleoprotein
ENSG00000125741.4	686.717	0.057253	0.10133	0.565014	0.57665	0.989325	OPA3	protein_coding	80207	outer mitochondrial membrane lipid metabolism regulator OPA3
ENSG00000171109.18	1401.78	-0.0480852	0.0851382	-0.56479	0.576801	0.989325	MFN1	protein_coding	55669	mitofusin 1
ENSG00000137714.2	573.988	-0.0634464	0.11234	-0.564769	0.576815	0.989325	FDX1	protein_coding	2230	ferredoxin 1
ENSG00000271789.1	100.082	0.107258	0.189917	0.564764	0.576818	0.989325	AL080317.2	lincRNA	NA
ENSG00000225092.2	161.677	0.0853462	0.151138	0.564691	0.576867	0.989325	AL355336.1	sense_intronic	NA
ENSG00000225361.3	124.041	-0.0925853	0.163993	-0.564569	0.57695	0.989325	PPP1R26-AS1	antisense	100506599	PPP1R26 antisense RNA 1
ENSG00000241343.9	126.488	0.101369	0.179559	0.564543	0.576967	0.989325	RPL36A	protein_coding	6173	ribosomal protein L36a
ENSG00000162949.16	160.843	0.0973222	0.172451	0.564347	0.5771	0.989325	CAPN13	protein_coding	92291	calpain 13
ENSG00000144554.10	510.724	0.0588486	0.104305	0.564199	0.5772	0.989325	FANCD2	protein_coding	2177	FA complementation group D2
ENSG00000151532.13	1150.84	0.047126	0.0835331	0.56416	0.577226	0.989325	VTI1A	protein_coding	143187	vesicle transport through interaction with t-SNAREs 1A
ENSG00000089048.14	395.061	-0.0696535	0.123479	-0.56409	0.577273	0.989325	ESF1	protein_coding	51575	ESF1 nucleolar pre-rRNA processing protein homolog
ENSG00000148730.6	9383.82	-0.0399218	0.0707826	-0.564006	0.57733	0.989325	EIF4EBP2	protein_coding	1979	eukaryotic translation initiation factor 4E binding protein 2
ENSG00000231113.2	60.0337	-0.128932	0.22861	-0.563983	0.577345	0.989325	AL035587.1	antisense	NA
ENSG00000173660.11	1913.66	-0.0473388	0.0839536	-0.563869	0.577422	0.989325	UQCRH	protein_coding	7388	ubiquinol-cytochrome c reductase hinge protein
ENSG00000163281.11	179.68	-0.0863197	0.153085	-0.563869	0.577422	0.989325	GNPDA2	protein_coding	132789	glucosamine-6-phosphate deaminase 2
ENSG00000100739.10	100.047	0.102415	0.1817	0.563645	0.577574	0.989325	BDKRB1	protein_coding	623	bradykinin receptor B1
ENSG00000115107.19	378.34	-0.070665	0.125378	-0.563615	0.577594	0.989325	STEAP3	protein_coding	55240	STEAP3 metalloreductase
ENSG00000112701.17	1954.18	-0.0562562	0.099822	-0.563565	0.577627	0.989325	SENP6	protein_coding	26054	SUMO specific peptidase 6
ENSG00000224415.1	56.4749	-0.136858	0.242878	-0.563486	0.577681	0.989325	AC007683.1	processed_pseudogene	NA
ENSG00000113580.14	1375.43	0.0630008	0.11184	0.56331	0.5778	0.989325	NR3C1	protein_coding	2908	nuclear receptor subfamily 3 group C member 1
ENSG00000090273.13	1452.85	-0.0488652	0.0867663	-0.563181	0.577886	0.989325	NUDC	protein_coding	10726	nuclear distribution C, dynein complex regulator
ENSG00000131094.3	108.564	0.113186	0.200979	0.563173	0.577892	0.989325	C1QL1	protein_coding	10882	complement C1q like 1
ENSG00000177426.20	2090.77	-0.0470199	0.083507	-0.563065	0.577965	0.989325	TGIF1	protein_coding	7050	TGFB induced factor homeobox 1
ENSG00000197888.2	656.205	0.169638	0.30133	0.562966	0.578032	0.989325	UGT2B17	protein_coding	7367	UDP glucuronosyltransferase family 2 member B17
ENSG00000151715.7	15615.4	-0.0428263	0.0760808	-0.562905	0.578073	0.989325	TMEM45B	protein_coding	120224	transmembrane protein 45B
ENSG00000109103.11	1297.88	0.057469	0.102115	0.562788	0.578152	0.989325	UNC119	protein_coding	9094	unc-119 lipid binding chaperone
ENSG00000189157.13	179.769	-0.0865457	0.153801	-0.562714	0.578202	0.989325	FAM47E	protein_coding	100129583	family with sequence similarity 47 member E
ENSG00000153234.13	239.947	0.0788451	0.140119	0.562701	0.578211	0.989325	NR4A2	protein_coding	4929	nuclear receptor subfamily 4 group A member 2
ENSG00000163444.11	1355.55	0.0526303	0.0935455	0.562617	0.578268	0.989325	TMEM183A	protein_coding	92703	transmembrane protein 183A
ENSG00000177707.10	1304.32	0.0507829	0.0902735	0.562545	0.578317	0.989325	NECTIN3	protein_coding	25945	nectin cell adhesion molecule 3
ENSG00000183458.13	234.142	0.0761769	0.135439	0.562442	0.578386	0.989325	AC138932.1	transcribed_unprocessed_pseudogene	NA
ENSG00000124766.6	4185.74	0.0479506	0.0852566	0.562426	0.578397	0.989325	SOX4	protein_coding	6659	SRY-box transcription factor 4
ENSG00000132478.9	786.521	0.0524222	0.0932443	0.562203	0.578548	0.989325	UNK	protein_coding	85451	unk zinc finger
ENSG00000132274.15	1956.79	0.0447771	0.079646	0.562201	0.578549	0.989325	TRIM22	protein_coding	10346	tripartite motif containing 22
ENSG00000168301.12	153.686	-0.092338	0.164245	-0.562196	0.578552	0.989325	KCTD6	protein_coding	200845	potassium channel tetramerization domain containing 6
ENSG00000119725.18	154.057	-0.0870774	0.154921	-0.562075	0.578634	0.989325	ZNF410	protein_coding	57862	zinc finger protein 410
ENSG00000171658.8	89.3111	-0.111162	0.197782	-0.562043	0.578655	0.989325	NMRAL2P	transcribed_unprocessed_pseudogene	344887	NmrA like redox sensor 2, pseudogene
ENSG00000113318.9	964.163	-0.0564622	0.100467	-0.561996	0.578687	0.989325	MSH3	protein_coding	4437	mutS homolog 3
ENSG00000127616.18	4838.84	0.0398842	0.0709799	0.561909	0.578746	0.989325	SMARCA4	protein_coding	6597	SWI/SNF related, matrix associated, actin dependent regulator of chromatin, subfamily a, member 4
ENSG00000099783.11	2590.08	0.0412212	0.0733643	0.56187	0.578772	0.989325	HNRNPM	protein_coding	4670	heterogeneous nuclear ribonucleoprotein M
ENSG00000149806.10	2180.17	-0.063156	0.112416	-0.561806	0.578816	0.989325	FAU	protein_coding	2197	FAU ubiquitin like and ribosomal protein S30 fusion
ENSG00000172869.14	2075.52	-0.0550659	0.0980211	-0.561776	0.578836	0.989325	DMXL1	protein_coding	1657	Dmx like 1
ENSG00000130309.10	1844.53	0.0461329	0.0821216	0.561763	0.578845	0.989325	COLGALT1	protein_coding	79709	collagen beta(1-O)galactosyltransferase 1
ENSG00000235655.3	635.767	0.0560243	0.0997384	0.561713	0.578879	0.989325	H3F3AP4	processed_pseudogene	NA
ENSG00000000003.14	1582.4	0.049663	0.0884248	0.561642	0.578927	0.989325	TSPAN6	protein_coding	7105	tetraspanin 6
ENSG00000099337.4	1809.3	-0.0467907	0.0833154	-0.561609	0.578949	0.989325	KCNK6	protein_coding	9424	potassium two pore domain channel subfamily K member 6
ENSG00000160799.11	639.81	-0.058178	0.103602	-0.56155	0.578988	0.989325	CCDC12	protein_coding	151903	coiled-coil domain containing 12
ENSG00000103942.12	428.878	-0.0579675	0.10331	-0.5611	0.579293	0.989325	HOMER2	protein_coding	9455	homer scaffold protein 2
ENSG00000178982.9	1532.05	-0.0486955	0.0868154	-0.560908	0.579423	0.989325	EIF3K	protein_coding	27335	eukaryotic translation initiation factor 3 subunit K
ENSG00000143970.16	2743.8	0.0446047	0.0795462	0.560739	0.579537	0.989325	ASXL2	protein_coding	55252	ASXL transcriptional regulator 2
ENSG00000278949.1	186.347	0.0844344	0.150581	0.560726	0.579546	0.989325	AC127070.4	TEC	NA
ENSG00000085998.13	722.338	-0.0606209	0.108128	-0.56064	0.579604	0.989325	POMGNT1	protein_coding	55624	protein O-linked mannose N-acetylglucosaminyltransferase 1 (beta 1,2-)
ENSG00000275066.4	2266.97	0.0425139	0.0758403	0.560571	0.579651	0.989325	SYNRG	protein_coding	11276	synergin gamma
ENSG00000196700.8	123.701	-0.0951619	0.169802	-0.560429	0.579746	0.989325	ZNF512B	protein_coding	57473	zinc finger protein 512B
ENSG00000108828.15	3442.53	0.0513214	0.0915801	0.560399	0.579767	0.989325	VAT1	protein_coding	10493	vesicle amine transport 1
ENSG00000076706.16	92.0109	0.13563	0.242146	0.560116	0.579959	0.989325	MCAM	protein_coding	4162	melanoma cell adhesion molecule
ENSG00000049323.15	3507.07	0.0406987	0.0726644	0.560091	0.579975	0.989325	LTBP1	protein_coding	4052	latent transforming growth factor beta binding protein 1
ENSG00000241003.1	56.3331	0.132177	0.236045	0.559964	0.580061	0.989325	AC108860.1	processed_pseudogene	NA
ENSG00000184164.14	562.014	-0.0683942	0.122182	-0.559773	0.580191	0.989325	CRELD2	protein_coding	79174	cysteine rich with EGF like domains 2
ENSG00000123179.13	394.442	-0.0651461	0.116393	-0.559706	0.580236	0.989325	EBPL	protein_coding	84650	EBP like
ENSG00000265491.4	573.407	0.0596476	0.106591	0.559591	0.580313	0.989325	RNF115	protein_coding	27246	ring finger protein 115
ENSG00000164663.14	354.276	0.0664774	0.11881	0.559525	0.580358	0.989325	USP49	protein_coding	25862	ubiquitin specific peptidase 49
ENSG00000162073.13	700.104	0.0557453	0.0996512	0.559404	0.58044	0.989325	PAQR4	protein_coding	124222	progestin and adipoQ receptor family member 4
ENSG00000158122.11	74.9611	0.115014	0.205632	0.559319	0.580497	0.989325	PRXL2C	protein_coding	195827	peroxiredoxin like 2C
ENSG00000187514.16	11406.3	-0.040215	0.0719035	-0.559291	0.580516	0.989325	PTMA	protein_coding	5757	prothymosin alpha
ENSG00000270647.5	2299.85	-0.0456229	0.0815786	-0.559251	0.580544	0.989325	TAF15	protein_coding	8148	TATA-box binding protein associated factor 15
ENSG00000269968.1	141.684	0.123158	0.220404	0.558782	0.580861	0.989325	AC006064.4	antisense	NA
ENSG00000103260.8	511.753	-0.0546724	0.0978428	-0.558778	0.580864	0.989325	METRN	protein_coding	79006	meteorin, glial cell differentiation regulator
ENSG00000162368.13	4978.57	0.0428868	0.0767677	0.558656	0.580946	0.989325	CMPK1	protein_coding	51727	cytidine/uridine monophosphate kinase 1
ENSG00000196678.13	492.402	0.067051	0.120038	0.558583	0.580996	0.989325	ERI2	protein_coding	112479	ERI1 exoribonuclease family member 2
ENSG00000243477.5	221.953	-0.0721047	0.129091	-0.558557	0.581013	0.989325	NAA80	protein_coding	24142	N-alpha-acetyltransferase 80, NatH catalytic subunit
ENSG00000213906.9	69.7088	-0.121648	0.217808	-0.558508	0.581047	0.989325	LTB4R2	protein_coding	56413	leukotriene B4 receptor 2
ENSG00000272888.6	920.483	0.0626066	0.112102	0.55848	0.581066	0.989325	LINC01578	processed_transcript	NA
ENSG00000183763.8	117.483	-0.101688	0.182193	-0.558136	0.581299	0.989325	TRAIP	protein_coding	10293	TRAF interacting protein
ENSG00000128573.24	190.274	-0.0802144	0.14373	-0.558089	0.58133	0.989325	FOXP2	protein_coding	93986	forkhead box P2
ENSG00000188825.13	89.8099	-0.109922	0.197014	-0.557939	0.581432	0.989325	LINC00910	lincRNA	NA
ENSG00000095066.11	2698.2	0.0438503	0.0786049	0.557857	0.581488	0.989325	HOOK2	protein_coding	29911	hook microtubule tethering protein 2
ENSG00000177706.8	718.724	-0.0566723	0.101593	-0.557834	0.581503	0.989325	FAM20C	protein_coding	56975	FAM20C golgi associated secretory pathway kinase
ENSG00000173947.13	61.9472	-0.132246	0.237073	-0.557828	0.581507	0.989325	PIFO	protein_coding	128344	primary cilia formation
ENSG00000117859.18	2454.64	0.0427912	0.0767382	0.557625	0.581644	0.989325	OSBPL9	protein_coding	114883	oxysterol binding protein like 9
ENSG00000123411.14	242.34	0.0765578	0.137295	0.557616	0.581651	0.989325	IKZF4	protein_coding	64375	IKAROS family zinc finger 4
ENSG00000272129.1	115.705	0.101183	0.181457	0.557612	0.581653	0.989325	AL359715.3	lincRNA	NA
ENSG00000163735.6	1783.69	-0.192195	0.344691	-0.557588	0.58167	0.989325	CXCL5	protein_coding	6374	C-X-C motif chemokine ligand 5
ENSG00000162929.13	542.265	-0.0604925	0.108493	-0.55757	0.581682	0.989325	KIAA1841	protein_coding	84542	KIAA1841
ENSG00000158019.20	478.515	-0.0588364	0.105562	-0.557365	0.581821	0.989325	BABAM2	protein_coding	9577	BRISC and BRCA1 A complex member 2
ENSG00000180884.9	208.933	-0.078137	0.140194	-0.557348	0.581832	0.989325	ZNF792	protein_coding	126375	zinc finger protein 792
ENSG00000161204.11	1211.57	-0.0520012	0.093345	-0.557086	0.58201	0.989325	ABCF3	protein_coding	55324	ATP binding cassette subfamily F member 3
ENSG00000103152.11	838.457	-0.0697043	0.125138	-0.557021	0.582054	0.989325	MPG	protein_coding	4350	N-methylpurine DNA glycosylase
ENSG00000231500.6	13482.3	-0.0463417	0.0831963	-0.557016	0.582057	0.989325	RPS18	protein_coding	6222	ribosomal protein S18
ENSG00000142192.20	47739.6	0.0484442	0.0869745	0.556994	0.582072	0.989325	APP	protein_coding	351	amyloid beta precursor protein
ENSG00000101146.12	806.374	-0.0518412	0.0930775	-0.556968	0.58209	0.989325	RAE1	protein_coding	8480	ribonucleic acid export 1
ENSG00000140987.19	430.515	-0.059101	0.106119	-0.556933	0.582113	0.989325	ZSCAN32	protein_coding	54925	zinc finger and SCAN domain containing 32
ENSG00000232229.5	96.4394	-0.101619	0.182475	-0.55689	0.582143	0.989325	LINC00865	lincRNA	643529	long intergenic non-protein coding RNA 865
ENSG00000162928.8	1259.88	-0.0447546	0.0803801	-0.556787	0.582212	0.989325	PEX13	protein_coding	5194	peroxisomal biogenesis factor 13
ENSG00000125170.10	3862.21	0.043151	0.0775009	0.556781	0.582216	0.989325	DOK4	protein_coding	55715	docking protein 4
ENSG00000160445.10	2523.19	0.0470183	0.0845016	0.556419	0.582461	0.989325	ZER1	protein_coding	10444	zyg-11 related cell cycle regulator
ENSG00000125779.22	1081.37	0.04529	0.0814133	0.556297	0.582544	0.989325	PANK2	protein_coding	80025	pantothenate kinase 2
ENSG00000280173.1	63.1914	-0.126868	0.22808	-0.556245	0.582579	0.989325	AC104447.1	TEC	NA
ENSG00000108963.17	318.115	0.0703851	0.126539	0.556234	0.582587	0.989325	DPH1	protein_coding	1801	diphthamide biosynthesis 1
ENSG00000214113.10	283.094	-0.0687777	0.123737	-0.555836	0.582857	0.989325	LYRM4	protein_coding	57128	LYR motif containing 4
ENSG00000145391.13	3665.05	-0.0466765	0.0839788	-0.555813	0.582872	0.989325	SETD7	protein_coding	80854	SET domain containing 7, histone lysine methyltransferase
ENSG00000263597.1	59.2675	-0.126276	0.227276	-0.555607	0.583012	0.989325	MIR3936	miRNA	100500865	microRNA 3936
ENSG00000177842.12	104.48	-0.106192	0.191129	-0.555603	0.583015	0.989325	ZNF620	protein_coding	253639	zinc finger protein 620
ENSG00000172059.10	373.857	0.0608101	0.109481	0.555438	0.583127	0.989325	KLF11	protein_coding	8462	Kruppel like factor 11
ENSG00000182985.17	240.33	0.0746595	0.134422	0.55541	0.583146	0.989325	CADM1	protein_coding	23705	cell adhesion molecule 1
ENSG00000104537.16	113.756	0.103721	0.186765	0.555356	0.583182	0.989325	ANXA13	protein_coding	312	annexin A13
ENSG00000181982.18	347.661	-0.0635026	0.114367	-0.55525	0.583254	0.989325	CCDC149	protein_coding	91050	coiled-coil domain containing 149
ENSG00000167625.10	429.109	-0.0628078	0.113125	-0.555208	0.583283	0.989325	ZNF526	protein_coding	116115	zinc finger protein 526
ENSG00000266680.1	80.168	-0.117968	0.212478	-0.555199	0.583289	0.989325	AL135905.1	antisense	NA
ENSG00000123562.16	4108.84	0.043086	0.077618	0.555102	0.583354	0.989325	MORF4L2	protein_coding	9643	mortality factor 4 like 2
ENSG00000153208.16	428.322	-0.0591554	0.106592	-0.55497	0.583444	0.989325	MERTK	protein_coding	10461	MER proto-oncogene, tyrosine kinase
ENSG00000105258.8	270.659	-0.0746306	0.134551	-0.554664	0.583651	0.989325	POLR2I	protein_coding	5438	RNA polymerase II subunit I
ENSG00000169750.8	114.789	0.10012	0.180509	0.554653	0.583659	0.989325	RAC3	protein_coding	5881	Rac family small GTPase 3
ENSG00000231312.6	342.519	-0.062809	0.113259	-0.55456	0.583722	0.989325	AC007388.1	antisense	NA
ENSG00000145246.13	190.32	-0.0766091	0.138163	-0.554482	0.583775	0.989325	ATP10D	protein_coding	57205	ATPase phospholipid transporting 10D (putative)
ENSG00000171298.12	2262.89	0.0550755	0.0993695	0.55425	0.583933	0.989325	GAA	protein_coding	2548	glucosidase alpha, acid
ENSG00000255717.6	701.661	0.0532968	0.0961789	0.554142	0.584006	0.989325	SNHG1	processed_transcript	23642	small nucleolar RNA host gene 1
ENSG00000181751.9	1113.02	0.0531475	0.0959141	0.554115	0.584024	0.989325	C5orf30	protein_coding	90355	macrophage immunometabolism regulator
ENSG00000100348.9	1115.65	-0.0558675	0.100842	-0.554009	0.584096	0.989325	TXN2	protein_coding	25828	thioredoxin 2
ENSG00000135702.14	463.334	-0.0699486	0.126297	-0.55384	0.584211	0.989325	CHST5	protein_coding	23563	carbohydrate sulfotransferase 5
ENSG00000134255.13	1558.79	0.0486073	0.0877921	0.553664	0.58433	0.989325	CEPT1	protein_coding	10390	choline/ethanolamine phosphotransferase 1
ENSG00000120314.18	1308.77	-0.0471375	0.0851417	-0.553636	0.584349	0.989325	WDR55	protein_coding	54853	WD repeat domain 55
ENSG00000115317.11	216.926	0.0763392	0.137891	0.55362	0.58436	0.989325	HTRA2	protein_coding	27429	HtrA serine peptidase 2
ENSG00000130518.16	517.972	-0.0613484	0.11083	-0.553533	0.584419	0.989325	IQCN	protein_coding	80726	IQ motif containing N
ENSG00000108622.10	144.864	0.0910217	0.16446	0.553459	0.58447	0.989325	ICAM2	protein_coding	3384	intercellular adhesion molecule 2
ENSG00000073712.14	94.2962	-0.101855	0.184073	-0.553341	0.584549	0.989325	FERMT2	protein_coding	10979	fermitin family member 2
ENSG00000164070.11	934.728	-0.0525436	0.0949686	-0.553273	0.584596	0.989325	HSPA4L	protein_coding	22824	heat shock protein family A (Hsp70) member 4 like
ENSG00000281195.1	365.209	0.0630528	0.113965	0.553266	0.584601	0.989325	AC007878.1	lincRNA	NA
ENSG00000097096.8	193.637	0.0813654	0.147076	0.553219	0.584632	0.989325	SYDE2	protein_coding	84144	synapse defective Rho GTPase homolog 2
ENSG00000203993.4	227.218	0.0765778	0.138496	0.552924	0.584833	0.989325	ARRDC1-AS1	antisense	85026	ARRDC1 antisense RNA 1
ENSG00000169180.11	2938.3	-0.0420229	0.076006	-0.552889	0.584857	0.989325	XPO6	protein_coding	23214	exportin 6
ENSG00000148218.15	1660.76	-0.0477583	0.0863826	-0.552869	0.58487	0.989325	ALAD	protein_coding	210	aminolevulinate dehydratase
ENSG00000104866.10	847.097	-0.0551515	0.0997567	-0.55286	0.584876	0.989325	PPP1R37	protein_coding	284352	protein phosphatase 1 regulatory subunit 37
ENSG00000163257.10	1120.3	-0.0472509	0.0854734	-0.552815	0.584907	0.989325	DCAF16	protein_coding	54876	DDB1 and CUL4 associated factor 16
ENSG00000184014.7	973.059	0.0506119	0.0915695	0.552715	0.584974	0.989325	DENND5A	protein_coding	23258	DENN domain containing 5A
ENSG00000180304.14	1304.95	-0.0532164	0.0963491	-0.55233	0.585237	0.989325	OAZ2	protein_coding	4947	ornithine decarboxylase antizyme 2
ENSG00000092531.9	1987.13	0.0424046	0.0767743	0.552328	0.585238	0.989325	SNAP23	protein_coding	8773	synaptosome associated protein 23
ENSG00000269556.7	378.756	0.0649279	0.117565	0.552271	0.585276	0.989325	TMEM185A	protein_coding	84548	transmembrane protein 185A
ENSG00000138669.9	88.9245	0.120279	0.217809	0.552226	0.585307	0.989325	PRKG2	protein_coding	5593	protein kinase cGMP-dependent 2
ENSG00000121989.14	586.694	0.0543817	0.0984995	0.552102	0.585391	0.989325	ACVR2A	protein_coding	92	activin A receptor type 2A
ENSG00000181789.14	5601.78	0.044543	0.0806887	0.552035	0.585436	0.989325	COPG1	protein_coding	22820	COPI coat complex subunit gamma 1
ENSG00000166762.17	392.04	0.0665777	0.120614	0.55199	0.585467	0.989325	CATSPER2	protein_coding	117155	cation channel sperm associated 2
ENSG00000224934.4	122.557	-0.103769	0.188077	-0.551736	0.58564	0.989325	AL391684.1	bidirectional_promoter_lncRNA	NA
ENSG00000261286.1	198.774	0.0754835	0.136847	0.551591	0.585738	0.989325	ATP2C2-AS1	antisense	105371374	ATP2C2 antisense RNA 1
ENSG00000214279.13	163.04	0.100396	0.182048	0.551483	0.585812	0.989325	SCART1	protein_coding	NA
ENSG00000174501.14	1599.22	-0.0593982	0.107726	-0.55138	0.585882	0.989325	ANKRD36C	protein_coding	400986	ankyrin repeat domain 36C
ENSG00000147324.10	1673.47	0.046825	0.0849349	0.551304	0.585933	0.989325	MFHAS1	protein_coding	9258	malignant fibrous histiocytoma amplified sequence 1
ENSG00000137760.14	98.9867	-0.100861	0.182979	-0.551214	0.585995	0.989325	ALKBH8	protein_coding	91801	alkB homolog 8, tRNA methyltransferase
ENSG00000172824.15	335.44	0.0642544	0.116587	0.551128	0.586053	0.989325	CES4A	protein_coding	283848	carboxylesterase 4A
ENSG00000125966.9	749.806	-0.0583658	0.105941	-0.550925	0.586191	0.989325	MMP24	protein_coding	10893	matrix metallopeptidase 24
ENSG00000151849.14	518.419	0.0633789	0.11505	0.550879	0.586222	0.989325	CENPJ	protein_coding	55835	centromere protein J
ENSG00000204599.14	207.567	-0.0770829	0.139987	-0.550642	0.586383	0.989325	TRIM39	protein_coding	56658	tripartite motif containing 39
ENSG00000132330.16	90.1933	0.10932	0.198537	0.550629	0.586392	0.989325	SCLY	protein_coding	51540	selenocysteine lyase
ENSG00000126878.12	186.483	-0.0938951	0.17064	-0.550251	0.586649	0.989325	AIF1L	protein_coding	83543	allograft inflammatory factor 1 like
ENSG00000092010.14	1902.96	-0.0453151	0.0823557	-0.550236	0.586659	0.989325	PSME1	protein_coding	5720	proteasome activator subunit 1
ENSG00000188215.9	1033.38	0.0467305	0.0849554	0.550059	0.58678	0.989325	DCUN1D3	protein_coding	123879	defective in cullin neddylation 1 domain containing 3
ENSG00000122566.21	10590.5	0.0380484	0.0691847	0.549954	0.586851	0.989325	HNRNPA2B1	protein_coding	3181	heterogeneous nuclear ribonucleoprotein A2/B1
ENSG00000280384.1	113.655	0.110425	0.200869	0.549739	0.586997	0.989325	FP325332.1	sense_intronic	NA
ENSG00000221926.12	1044.32	-0.0597701	0.108731	-0.549708	0.587018	0.989325	TRIM16	protein_coding	10626	tripartite motif containing 16
ENSG00000162139.9	291.226	-0.0730372	0.132922	-0.549472	0.587179	0.989325	NEU3	protein_coding	10825	neuraminidase 3
ENSG00000262655.3	7338.76	0.0393249	0.0715787	0.549394	0.587232	0.989325	SPON1	protein_coding	10418	spondin 1
ENSG00000101412.12	197.307	-0.0797144	0.145157	-0.54916	0.587391	0.989325	E2F1	protein_coding	1869	E2F transcription factor 1
ENSG00000225190.10	3408.52	0.0431014	0.0785097	0.548994	0.587504	0.989325	PLEKHM1	protein_coding	9842	pleckstrin homology and RUN domain containing M1
ENSG00000225880.5	78.9303	-0.113529	0.206798	-0.548988	0.587508	0.989325	LINC00115	lincRNA	79854	long intergenic non-protein coding RNA 115
ENSG00000229358.3	100.453	0.104809	0.191008	0.548713	0.587696	0.989325	DPY19L1P1	unprocessed_pseudogene	NA
ENSG00000134897.13	149.451	-0.0859015	0.156612	-0.548499	0.587841	0.989325	BIVM	protein_coding	54841	basic, immunoglobulin-like variable motif containing
ENSG00000177302.14	650.942	-0.0539617	0.0983838	-0.548482	0.587853	0.989325	TOP3A	protein_coding	7156	DNA topoisomerase III alpha
ENSG00000117525.13	8668.92	0.0475585	0.0867329	0.548333	0.587954	0.989325	F3	protein_coding	2152	coagulation factor III, tissue factor
ENSG00000196715.6	1196.59	-0.0552081	0.100694	-0.548275	0.587994	0.989325	VKORC1L1	protein_coding	154807	vitamin K epoxide reductase complex subunit 1 like 1
ENSG00000105429.12	1934.47	-0.0463247	0.0844986	-0.548231	0.588024	0.989325	MEGF8	protein_coding	1954	multiple EGF like domains 8
ENSG00000117602.11	1003	-0.0473728	0.0864208	-0.548165	0.588069	0.989325	RCAN3	protein_coding	11123	RCAN family member 3
ENSG00000244045.12	288.936	-0.0655378	0.119594	-0.548002	0.588179	0.989325	TMEM199	protein_coding	147007	transmembrane protein 199
ENSG00000198663.16	3035.04	-0.0400414	0.0730738	-0.547958	0.58821	0.989325	C6orf89	protein_coding	221477	chromosome 6 open reading frame 89
ENSG00000250069.1	231.695	0.085445	0.155943	0.547926	0.588231	0.989325	AC011379.1	sense_intronic	NA
ENSG00000151576.10	456.638	-0.066886	0.122175	-0.54746	0.588549	0.989325	QTRT2	protein_coding	79691	queuine tRNA-ribosyltransferase accessory subunit 2
ENSG00000087074.7	2175.14	0.126912	0.231833	0.54743	0.588569	0.989325	PPP1R15A	protein_coding	23645	protein phosphatase 1 regulatory subunit 15A
ENSG00000136295.14	5502.33	0.0455275	0.0831777	0.547352	0.588623	0.989325	TTYH3	protein_coding	80727	tweety family member 3
ENSG00000079246.15	6902.33	-0.0381735	0.069763	-0.547188	0.588734	0.989325	XRCC5	protein_coding	7520	X-ray repair cross complementing 5
ENSG00000126453.9	232.586	-0.0806898	0.147472	-0.547154	0.588757	0.989325	BCL2L12	protein_coding	83596	BCL2 like 12
ENSG00000200959.1	156.333	0.195697	0.357799	0.546948	0.588897	0.989325	SNORA74A	snoRNA	26821	small nucleolar RNA, H/ACA box 74A
ENSG00000168152.12	82.6452	0.117306	0.214487	0.546914	0.588921	0.989325	THAP9	protein_coding	79725	THAP domain containing 9
ENSG00000113384.13	1933.9	0.0412738	0.0754721	0.546874	0.588948	0.989325	GOLPH3	protein_coding	64083	golgi phosphoprotein 3
ENSG00000154124.4	1217.87	0.0473501	0.0865939	0.546806	0.588994	0.989325	OTULIN	protein_coding	90268	OTU deubiquitinase with linear linkage specificity
ENSG00000100379.17	416.916	-0.0653596	0.119581	-0.546572	0.589154	0.989325	KCTD17	protein_coding	79734	potassium channel tetramerization domain containing 17
ENSG00000228594.3	129.183	-0.0910555	0.166633	-0.546445	0.58924	0.989325	FNDC10	protein_coding	643988	fibronectin type III domain containing 10
ENSG00000100711.13	1151.36	-0.0520627	0.0953349	-0.546103	0.589473	0.989325	ZFYVE21	protein_coding	79038	zinc finger FYVE-type containing 21
ENSG00000270277.1	65.479	-0.123097	0.225422	-0.546073	0.589494	0.989325	AC009948.3	antisense	NA
ENSG00000116205.13	438.009	0.057458	0.105255	0.545891	0.589618	0.989325	TCEANC2	protein_coding	127428	transcription elongation factor A N-terminal and central domain containing 2
ENSG00000205302.6	931.446	0.0493847	0.090492	0.545736	0.589724	0.989325	SNX2	protein_coding	6643	sorting nexin 2
ENSG00000105402.7	971.763	-0.0521482	0.0955951	-0.545511	0.589877	0.989325	NAPA	protein_coding	8775	NSF attachment protein alpha
ENSG00000130511.15	502.966	0.0562307	0.103086	0.545476	0.589901	0.989325	SSBP4	protein_coding	170463	single stranded DNA binding protein 4
ENSG00000125656.9	424.283	-0.0654902	0.120069	-0.54544	0.589925	0.989325	CLPP	protein_coding	8192	caseinolytic mitochondrial matrix peptidase proteolytic subunit
ENSG00000266946.1	67.4189	0.116442	0.213489	0.545426	0.589935	0.989325	MRPL37P1	processed_pseudogene	NA
ENSG00000160190.13	6515.11	-0.0416439	0.0763635	-0.545337	0.589995	0.989325	SLC37A1	protein_coding	54020	solute carrier family 37 member 1
ENSG00000159714.11	183.755	-0.0813341	0.149185	-0.545191	0.590095	0.989325	ZDHHC1	protein_coding	29800	zinc finger DHHC-type containing 1
ENSG00000230590.9	3574.23	0.0511112	0.0937703	0.545068	0.590179	0.989325	FTX	lincRNA	100302692	FTX transcript, XIST regulator
ENSG00000169813.16	5230.29	-0.0391409	0.0718238	-0.544958	0.590254	0.989325	HNRNPF	protein_coding	3185	heterogeneous nuclear ribonucleoprotein F
ENSG00000087460.24	12817.7	0.0402348	0.0738347	0.54493	0.590273	0.989325	GNAS	protein_coding	2778	GNAS complex locus
ENSG00000146592.16	605.781	0.054616	0.100265	0.544715	0.59042	0.989325	CREB5	protein_coding	9586	cAMP responsive element binding protein 5
ENSG00000110075.14	4285.92	0.0395869	0.0726758	0.544706	0.590426	0.989325	PPP6R3	protein_coding	55291	protein phosphatase 6 regulatory subunit 3
ENSG00000148943.11	2250.74	-0.0445042	0.0817287	-0.544536	0.590542	0.989325	LIN7C	protein_coding	55327	lin-7 homolog C, crumbs cell polarity complex component
ENSG00000151502.10	1582.16	-0.0457669	0.0840518	-0.544508	0.590561	0.989325	VPS26B	protein_coding	112936	VPS26, retromer complex component B
ENSG00000129250.11	10295.4	-0.0423141	0.077748	-0.544247	0.590739	0.989325	KIF1C	protein_coding	10749	kinesin family member 1C
ENSG00000126602.10	1790.06	-0.0451469	0.0829688	-0.544143	0.59081	0.989325	TRAP1	protein_coding	10131	TNF receptor associated protein 1
ENSG00000067601.7	57.8982	0.127848	0.234982	0.544077	0.590855	0.989325	PMS2P4	transcribed_unprocessed_pseudogene	5382	PMS1 homolog 2, mismatch repair system component pseudogene 4
ENSG00000151466.11	235.584	-0.07529	0.13839	-0.544043	0.590878	0.989325	SCLT1	protein_coding	132320	sodium channel and clathrin linker 1
ENSG00000105717.13	181.244	-0.078044	0.143462	-0.544005	0.590904	0.989325	PBX4	protein_coding	80714	PBX homeobox 4
ENSG00000109472.13	1141.45	-0.0514115	0.0945259	-0.543888	0.590984	0.989325	CPE	protein_coding	1363	carboxypeptidase E
ENSG00000116353.15	335.988	-0.0677481	0.124568	-0.543863	0.591001	0.989325	MECR	protein_coding	51102	mitochondrial trans-2-enoyl-CoA reductase
ENSG00000004779.9	580.444	-0.0554477	0.10196	-0.54382	0.59103	0.989325	NDUFAB1	protein_coding	4706	NADH:ubiquinone oxidoreductase subunit AB1
ENSG00000068400.13	1503.75	0.0472111	0.0868384	0.543666	0.591135	0.989325	GRIPAP1	protein_coding	56850	GRIP1 associated protein 1
ENSG00000064490.13	402.658	-0.0690957	0.127096	-0.543651	0.591146	0.989325	RFXANK	protein_coding	8625	regulatory factor X associated ankyrin containing protein
ENSG00000150093.18	17838.7	0.037756	0.0694604	0.543561	0.591207	0.989325	ITGB1	protein_coding	3688	integrin subunit beta 1
ENSG00000197061.4	1203.13	-0.066542	0.12242	-0.543555	0.591211	0.989325	HIST1H4C	protein_coding	8364	H4 clustered histone 3
ENSG00000115594.11	65.3127	-0.118176	0.217427	-0.543521	0.591235	0.989325	IL1R1	protein_coding	3554	interleukin 1 receptor type 1
ENSG00000153885.14	53.9132	0.142152	0.261613	0.543368	0.591338	0.989325	KCTD15	protein_coding	79047	potassium channel tetramerization domain containing 15
ENSG00000149043.16	162.916	-0.0807451	0.148601	-0.543368	0.591339	0.989325	SYT8	protein_coding	90019	synaptotagmin 8
ENSG00000156345.17	199.355	-0.0770327	0.141771	-0.543361	0.591344	0.989325	CDK20	protein_coding	23552	cyclin dependent kinase 20
ENSG00000119280.16	1185.14	-0.0435684	0.0801835	-0.543358	0.591346	0.989325	C1orf198	protein_coding	84886	chromosome 1 open reading frame 198
ENSG00000197694.15	27144.8	0.042135	0.0775636	0.543231	0.591432	0.989325	SPTAN1	protein_coding	6709	spectrin alpha, non-erythrocytic 1
ENSG00000088833.17	1775.26	-0.04639	0.0854227	-0.543064	0.591546	0.989325	NSFL1C	protein_coding	55968	NSFL1 cofactor
ENSG00000019582.14	2960.36	-0.0550502	0.101404	-0.542882	0.591671	0.989325	CD74	protein_coding	972	CD74 molecule
ENSG00000213465.7	203.592	-0.0804719	0.148249	-0.542816	0.591715	0.989325	ARL2	protein_coding	402	ADP ribosylation factor like GTPase 2
ENSG00000108829.9	2724.41	-0.042265	0.0778645	-0.542801	0.591726	0.989325	LRRC59	protein_coding	55379	leucine rich repeat containing 59
ENSG00000159842.15	9039.87	0.0373906	0.0689116	0.542588	0.591871	0.989325	ABR	protein_coding	29	ABR activator of RhoGEF and GTPase
ENSG00000214595.11	248.006	0.0739693	0.136338	0.542543	0.591902	0.989325	EML6	protein_coding	400954	EMAP like 6
ENSG00000011105.13	450.551	0.0586189	0.108052	0.542506	0.591927	0.989325	TSPAN9	protein_coding	10867	tetraspanin 9
ENSG00000085274.15	457.402	0.0599358	0.110544	0.542189	0.592144	0.989325	MYNN	protein_coding	55892	myoneurin
ENSG00000100342.20	410.672	-0.0596951	0.110117	-0.542104	0.592202	0.989325	APOL1	protein_coding	8542	apolipoprotein L1
ENSG00000112305.14	1440.6	0.0486238	0.0897145	0.541983	0.592284	0.989325	SMAP1	protein_coding	60682	small ArfGAP 1
ENSG00000213593.9	888.608	0.0552198	0.101898	0.541915	0.592331	0.989325	TMX2	protein_coding	51075	thioredoxin related transmembrane protein 2
ENSG00000117682.16	1261.98	-0.0442288	0.0816492	-0.541693	0.592483	0.989325	DHDDS	protein_coding	79947	dehydrodolichyl diphosphate synthase subunit
ENSG00000114316.12	1741.16	-0.0413882	0.076423	-0.541568	0.592568	0.989325	USP4	protein_coding	7375	ubiquitin specific peptidase 4
ENSG00000144134.18	455.596	0.0587997	0.108587	0.541497	0.592617	0.989325	RABL2A	protein_coding	11159	RAB, member of RAS oncogene family like 2A
ENSG00000001631.15	148.24	0.084274	0.155642	0.541459	0.592643	0.989325	KRIT1	protein_coding	889	KRIT1 ankyrin repeat containing
ENSG00000278983.1	63.3925	0.120521	0.222605	0.541414	0.592673	0.989325	AC048380.2	TEC	NA
ENSG00000106803.9	819.4	0.0478981	0.0884827	0.541327	0.592733	0.989325	SEC61B	protein_coding	10952	SEC61 translocon subunit beta
ENSG00000184939.15	622.286	-0.0539928	0.0997651	-0.5412	0.59282	0.989325	ZFP90	protein_coding	146198	ZFP90 zinc finger protein
ENSG00000170689.9	1581.47	-0.0454673	0.0840335	-0.541062	0.592914	0.989325	HOXB9	protein_coding	3219	homeobox B9
ENSG00000167741.10	2751.81	-0.0456917	0.084495	-0.540763	0.593118	0.989325	GGT6	protein_coding	124975	gamma-glutamyltransferase 6
ENSG00000254087.7	890.159	0.054563	0.100902	0.540754	0.593124	0.989325	LYN	protein_coding	4067	LYN proto-oncogene, Src family tyrosine kinase
ENSG00000169570.9	269.925	-0.0701958	0.129831	-0.540672	0.59318	0.989325	DTWD2	protein_coding	285605	DTW domain containing 2
ENSG00000112812.15	581.456	-0.0541784	0.100213	-0.540634	0.593206	0.989325	PRSS16	protein_coding	10279	serine protease 16
ENSG00000155858.5	192.221	0.0755743	0.139826	0.540487	0.593307	0.989325	LSM11	protein_coding	134353	LSM11, U7 small nuclear RNA associated
ENSG00000176896.8	86.667	-0.107111	0.198195	-0.540433	0.593344	0.989325	TCEANC	protein_coding	170082	transcription elongation factor A N-terminal and central domain containing
ENSG00000007520.3	353.47	-0.0682871	0.126361	-0.540411	0.593359	0.989325	TSR3	protein_coding	115939	TSR3 ribosome maturation factor
ENSG00000106636.7	1925.37	-0.0471918	0.0873362	-0.540347	0.593403	0.989325	YKT6	protein_coding	10652	YKT6 v-SNARE homolog
ENSG00000151067.21	117.016	0.0916784	0.169853	0.539751	0.59381	0.989325	CACNA1C	protein_coding	775	calcium voltage-gated channel subunit alpha1 C
ENSG00000096401.7	1614.37	-0.0430294	0.0797288	-0.539697	0.593847	0.989325	CDC5L	protein_coding	988	cell division cycle 5 like
ENSG00000197258.5	64.3527	0.117321	0.217479	0.539458	0.59401	0.989325	EIF4BP6	processed_pseudogene	NA
ENSG00000088298.12	1125.66	-0.0465703	0.0863299	-0.539446	0.594019	0.989325	EDEM2	protein_coding	55741	ER degradation enhancing alpha-mannosidase like protein 2
ENSG00000249709.7	74.1415	-0.112241	0.20811	-0.539335	0.594095	0.989325	ZNF564	protein_coding	163050	zinc finger protein 564
ENSG00000165959.11	12030.7	0.044382	0.0822994	0.539275	0.594136	0.989325	CLMN	protein_coding	79789	calmin
ENSG00000213995.11	1122.62	-0.0447121	0.0829397	-0.539091	0.594261	0.989325	NAXD	protein_coding	55739	NAD(P)HX dehydratase
ENSG00000158106.13	793.994	-0.0511542	0.094922	-0.538907	0.594387	0.989325	RHPN1	protein_coding	114822	rhophilin Rho GTPase binding protein 1
ENSG00000173226.16	460.753	-0.0659838	0.122463	-0.538806	0.594456	0.989325	IQCB1	protein_coding	9657	IQ motif containing B1
ENSG00000133422.12	727.13	0.0479133	0.0889722	0.538519	0.594652	0.989325	MORC2	protein_coding	22880	MORC family CW-type zinc finger 2
ENSG00000060656.19	3023.43	0.0426669	0.079275	0.538213	0.594862	0.989325	PTPRU	protein_coding	10076	protein tyrosine phosphatase receptor type U
ENSG00000281706.2	56.0527	0.129355	0.240381	0.538126	0.594921	0.989325	LINC01012	lincRNA	100507173	long intergenic non-protein coding RNA 1012
ENSG00000141497.13	189.374	0.089755	0.166812	0.538061	0.594966	0.989325	ZMYND15	protein_coding	84225	zinc finger MYND-type containing 15
ENSG00000148688.13	284.275	0.0701676	0.130413	0.538043	0.594978	0.989325	RPP30	protein_coding	10556	ribonuclease P/MRP subunit p30
ENSG00000205744.9	104.364	0.0958782	0.178219	0.53798	0.595022	0.989325	DENND1C	protein_coding	79958	DENN domain containing 1C
ENSG00000142273.12	2066.31	-0.0436452	0.0811667	-0.537724	0.595197	0.989325	CBLC	protein_coding	23624	Cbl proto-oncogene C
ENSG00000162804.13	204.809	-0.0716851	0.133327	-0.537662	0.595239	0.989325	SNED1	protein_coding	25992	sushi, nidogen and EGF like domains 1
ENSG00000135503.12	1527.45	-0.045972	0.0855038	-0.53766	0.59524	0.989325	ACVR1B	protein_coding	91	activin A receptor type 1B
ENSG00000256771.3	191.16	-0.087133	0.1621	-0.537528	0.595331	0.989325	ZNF253	protein_coding	56242	zinc finger protein 253
ENSG00000247556.6	3944.63	0.0388075	0.0722613	0.537044	0.595662	0.989325	OIP5-AS1	processed_transcript	729082	OIP5 antisense RNA 1
ENSG00000152382.5	190.897	0.0737457	0.13732	0.537037	0.595667	0.989325	TADA1	protein_coding	117143	transcriptional adaptor 1
ENSG00000146063.19	1341.16	0.0457391	0.0851732	0.537013	0.595683	0.989325	TRIM41	protein_coding	90933	tripartite motif containing 41
ENSG00000259581.3	177.201	0.0790642	0.147257	0.536912	0.595753	0.989325	TYRO3P	processed_pseudogene	NA
ENSG00000118705.16	11890.6	0.0423203	0.0788657	0.536613	0.595958	0.989325	RPN2	protein_coding	6185	ribophorin II
ENSG00000086589.11	1390.32	0.0474189	0.0883695	0.536598	0.595968	0.989325	RBM22	protein_coding	55696	RNA binding motif protein 22
ENSG00000007080.10	605.81	-0.0623666	0.116268	-0.536405	0.5961	0.989325	CCDC124	protein_coding	115098	coiled-coil domain containing 124
ENSG00000259431.5	75.4313	-0.110757	0.206543	-0.536242	0.596212	0.989325	THTPA	protein_coding	79178	thiamine triphosphatase
ENSG00000163093.11	70.7297	0.114251	0.21319	0.535909	0.59644	0.989325	BBS5	protein_coding	129880	Bardet-Biedl syndrome 5
ENSG00000166477.12	648.569	-0.0485529	0.090668	-0.535502	0.596719	0.989325	LEO1	protein_coding	123169	LEO1 homolog, Paf1/RNA polymerase II complex component
ENSG00000165113.12	73.8147	-0.11599	0.216705	-0.535246	0.596894	0.989325	GKAP1	protein_coding	80318	G kinase anchoring protein 1
ENSG00000130545.15	1275.73	0.0549648	0.102709	0.535149	0.596961	0.989325	CRB3	protein_coding	92359	crumbs cell polarity complex component 3
ENSG00000164162.13	88.8958	0.105465	0.197197	0.534821	0.597186	0.989325	ANAPC10	protein_coding	10393	anaphase promoting complex subunit 10
ENSG00000253953.2	56.833	0.149734	0.279996	0.534773	0.597219	0.989325	PCDHGB4	protein_coding	8641	protocadherin gamma subfamily B, 4
ENSG00000147894.15	636.546	0.0563804	0.105435	0.534743	0.597239	0.989325	C9orf72	protein_coding	203228	C9orf72-SMCR8 complex subunit
ENSG00000184445.11	736.722	-0.0540894	0.101157	-0.534709	0.597262	0.989325	KNTC1	protein_coding	9735	kinetochore associated 1
ENSG00000135414.9	318.239	0.0644757	0.120592	0.534661	0.597295	0.989325	GDF11	protein_coding	10220	growth differentiation factor 11
ENSG00000100600.14	3242.72	0.0442477	0.082769	0.534592	0.597342	0.989325	LGMN	protein_coding	5641	legumain
ENSG00000025770.18	438.172	-0.0565927	0.105866	-0.534568	0.597359	0.989325	NCAPH2	protein_coding	29781	non-SMC condensin II complex subunit H2
ENSG00000127084.18	128.603	-0.0942598	0.176374	-0.534431	0.597453	0.989325	FGD3	protein_coding	89846	FYVE, RhoGEF and PH domain containing 3
ENSG00000155287.10	380.117	-0.0618744	0.115793	-0.534355	0.597506	0.989325	SLC25A28	protein_coding	81894	solute carrier family 25 member 28
ENSG00000008128.22	59.5021	-0.142458	0.266804	-0.533943	0.597788	0.989325	CDK11A	protein_coding	728642	cyclin dependent kinase 11A
ENSG00000198286.9	1366.84	0.0467417	0.0875568	0.533845	0.597855	0.989325	CARD11	protein_coding	84433	caspase recruitment domain family member 11
ENSG00000124380.10	361.353	-0.0583755	0.109359	-0.533799	0.597887	0.989325	SNRNP27	protein_coding	11017	small nuclear ribonucleoprotein U4/U6.U5 subunit 27
ENSG00000110321.16	25245.8	0.0344065	0.0644677	0.5337	0.597954	0.989325	EIF4G2	protein_coding	1982	eukaryotic translation initiation factor 4 gamma 2
ENSG00000140992.18	3458.39	0.0423162	0.0793129	0.533535	0.598068	0.989325	PDPK1	protein_coding	5170	3-phosphoinositide dependent protein kinase 1
ENSG00000081791.8	1544.93	-0.0430511	0.0807237	-0.533314	0.598219	0.989325	DELE1	protein_coding	9812	DAP3 binding cell death enhancer 1
ENSG00000125347.13	2711.67	0.0576572	0.108126	0.53324	0.59827	0.989325	IRF1	protein_coding	3659	interferon regulatory factor 1
ENSG00000223394.2	138.568	-0.0836589	0.156902	-0.533191	0.598304	0.989325	TRBV29OR9-2	TR_V_pseudogene	NA
ENSG00000153015.15	424.086	-0.0593636	0.11134	-0.533174	0.598315	0.989325	CWC27	protein_coding	10283	CWC27 spliceosome associated cyclophilin
ENSG00000166181.12	2932.62	-0.0472806	0.0886784	-0.53317	0.598319	0.989325	API5	protein_coding	8539	apoptosis inhibitor 5
ENSG00000172840.6	1454.13	-0.0410768	0.0770528	-0.533099	0.598367	0.989325	PDP2	protein_coding	57546	pyruvate dehyrogenase phosphatase catalytic subunit 2
ENSG00000010626.14	111.57	-0.0908528	0.170465	-0.532972	0.598454	0.989325	LRRC23	protein_coding	10233	leucine rich repeat containing 23
ENSG00000161996.18	1044.9	0.0448018	0.0840709	0.532905	0.5985	0.989325	WDR90	protein_coding	197335	WD repeat domain 90
ENSG00000239665.8	1159.11	-0.0476885	0.0894914	-0.532883	0.598515	0.989325	AL157392.3	processed_transcript	NA
ENSG00000065613.13	4635.98	0.0446912	0.0838854	0.532765	0.598596	0.989325	SLK	protein_coding	9748	STE20 like kinase
ENSG00000139370.11	587.308	0.0516468	0.0969793	0.532555	0.59874	0.989325	SLC15A4	protein_coding	121260	solute carrier family 15 member 4
ENSG00000163754.17	394.494	-0.0697221	0.130982	-0.532305	0.598912	0.989325	GYG1	protein_coding	2992	glycogenin 1
ENSG00000125871.13	454.471	-0.0573106	0.107665	-0.532303	0.598913	0.989325	MGME1	protein_coding	92667	mitochondrial genome maintenance exonuclease 1
ENSG00000231615.2	84.5199	-0.108224	0.203325	-0.532272	0.598935	0.989325	AL645568.2	processed_pseudogene	NA
ENSG00000162688.16	985.532	0.0452143	0.0849795	0.532062	0.599079	0.989325	AGL	protein_coding	178	amylo-alpha-1, 6-glucosidase, 4-alpha-glucanotransferase
ENSG00000112981.4	58.605	-0.121194	0.227833	-0.531942	0.599161	0.989325	NME5	protein_coding	8382	NME/NM23 family member 5
ENSG00000175274.18	1790.29	0.0434761	0.0817553	0.531783	0.59927	0.989325	TP53I11	protein_coding	9537	tumor protein p53 inducible protein 11
ENSG00000172915.18	330.294	0.0669617	0.125931	0.531736	0.599303	0.989325	NBEA	protein_coding	26960	neurobeachin
ENSG00000147996.16	423.787	-0.0566672	0.106584	-0.531668	0.599349	0.989325	CBWD5	protein_coding	220869	COBW domain containing 5
ENSG00000155542.11	233.853	0.0664048	0.124914	0.531605	0.599393	0.989325	SETD9	protein_coding	133383	SET domain containing 9
ENSG00000118960.12	714.343	-0.0518562	0.0975536	-0.531566	0.599419	0.989325	HS1BP3	protein_coding	64342	HCLS1 binding protein 3
ENSG00000184588.17	58.7515	0.125903	0.236895	0.531471	0.599485	0.989325	PDE4B	protein_coding	5142	phosphodiesterase 4B
ENSG00000007062.11	4631.52	-0.0436703	0.0821889	-0.531341	0.599574	0.989325	PROM1	protein_coding	8842	prominin 1
ENSG00000106692.14	665.932	-0.0551267	0.103781	-0.531184	0.599682	0.989325	FKTN	protein_coding	2218	fukutin
ENSG00000119004.15	431.592	-0.0585352	0.110202	-0.531163	0.599696	0.989325	CYP20A1	protein_coding	57404	cytochrome P450 family 20 subfamily A member 1
ENSG00000114978.17	4769.53	0.0367822	0.0692538	0.531121	0.599725	0.989325	MOB1A	protein_coding	55233	MOB kinase activator 1A
ENSG00000153113.23	10742.9	0.0446287	0.08403	0.531104	0.599737	0.989325	CAST	protein_coding	831	calpastatin
ENSG00000233927.4	4577.76	0.0437082	0.0823158	0.530982	0.599821	0.989325	RPS28	protein_coding	6234	ribosomal protein S28
ENSG00000112651.11	383.727	-0.0654602	0.123309	-0.530863	0.599903	0.989325	MRPL2	protein_coding	51069	mitochondrial ribosomal protein L2
ENSG00000174943.10	780.707	0.0484586	0.0912871	0.530837	0.59992	0.989325	KCTD13	protein_coding	253980	potassium channel tetramerization domain containing 13
ENSG00000197157.10	4842.51	-0.0452166	0.0852006	-0.530707	0.600009	0.989325	SND1	protein_coding	27044	staphylococcal nuclease and tudor domain containing 1
ENSG00000126804.13	1294.41	0.048261	0.0909632	0.530555	0.600114	0.989325	ZBTB1	protein_coding	22890	zinc finger and BTB domain containing 1
ENSG00000107295.9	241.693	0.0741728	0.139806	0.530541	0.600124	0.989325	SH3GL2	protein_coding	6456	SH3 domain containing GRB2 like 2, endophilin A1
ENSG00000176055.9	108.282	-0.0945427	0.178291	-0.530273	0.600308	0.989325	MBLAC2	protein_coding	153364	metallo-beta-lactamase domain containing 2
ENSG00000016402.13	317.779	-0.0612224	0.115458	-0.530257	0.600319	0.989325	IL20RA	protein_coding	53832	interleukin 20 receptor subunit alpha
ENSG00000155465.18	999.91	0.0521777	0.0984147	0.530182	0.60037	0.989325	SLC7A7	protein_coding	9056	solute carrier family 7 member 7
ENSG00000205726.14	2838.39	0.0409435	0.0772351	0.530115	0.600416	0.989325	ITSN1	protein_coding	6453	intersectin 1
ENSG00000065526.10	6126.2	0.0388187	0.0732318	0.53008	0.60044	0.989325	SPEN	protein_coding	23013	spen family transcriptional repressor
ENSG00000160593.18	66.2837	0.120542	0.227424	0.530031	0.600474	0.989325	JAML	protein_coding	120425	junction adhesion molecule like
ENSG00000176014.12	1491.66	-0.0537843	0.101475	-0.530023	0.600479	0.989325	TUBB6	protein_coding	84617	tubulin beta 6 class V
ENSG00000167130.17	485.662	-0.0644597	0.121676	-0.529764	0.600658	0.989325	DOLPP1	protein_coding	57171	dolichyldiphosphatase 1
ENSG00000085511.19	888.328	0.0474654	0.0896157	0.529655	0.600733	0.989325	MAP3K4	protein_coding	4216	mitogen-activated protein kinase kinase kinase 4
ENSG00000175105.6	937.614	0.0545914	0.103085	0.529577	0.600786	0.989325	ZNF654	protein_coding	55279	zinc finger protein 654
ENSG00000110002.15	1913.88	-0.0407889	0.07703	-0.52952	0.600825	0.989325	VWA5A	protein_coding	4013	von Willebrand factor A domain containing 5A
ENSG00000161542.16	838.48	0.0496736	0.0938658	0.529198	0.601047	0.989325	PRPSAP1	protein_coding	5635	phosphoribosyl pyrophosphate synthetase associated protein 1
ENSG00000103343.12	151.937	-0.0799805	0.151156	-0.529127	0.601096	0.989325	ZNF174	protein_coding	7727	zinc finger protein 174
ENSG00000135317.12	1891.74	-0.0455853	0.086193	-0.528876	0.601268	0.989325	SNX14	protein_coding	57231	sorting nexin 14
ENSG00000213585.10	11541.4	0.0404707	0.0765235	0.528866	0.601275	0.989325	VDAC1	protein_coding	7416	voltage dependent anion channel 1
ENSG00000114812.12	2691.66	-0.0463407	0.0876393	-0.528766	0.601344	0.989325	VIPR1	protein_coding	7433	vasoactive intestinal peptide receptor 1
ENSG00000143630.9	554.795	-0.0557796	0.105509	-0.528672	0.601408	0.989325	HCN3	protein_coding	57657	hyperpolarization activated cyclic nucleotide gated potassium channel 3
ENSG00000139684.13	805.64	-0.0554668	0.104933	-0.528592	0.601463	0.989325	ESD	protein_coding	2098	esterase D
ENSG00000141127.14	551.077	-0.0513027	0.097084	-0.528436	0.601571	0.989325	PRPSAP2	protein_coding	5636	phosphoribosyl pyrophosphate synthetase associated protein 2
ENSG00000140548.9	814.886	0.0491708	0.0930596	0.52838	0.601609	0.989325	ZNF710	protein_coding	374655	zinc finger protein 710
ENSG00000134748.12	1000.18	-0.0461915	0.0874297	-0.528327	0.601646	0.989325	PRPF38A	protein_coding	84950	pre-mRNA processing factor 38A
ENSG00000235269.1	124.115	-0.0856942	0.162234	-0.528213	0.601724	0.989325	LINC02331	lincRNA	105370503	long intergenic non-protein coding RNA 2331
ENSG00000104763.18	4300.95	0.0412932	0.0781835	0.528158	0.601762	0.989325	ASAH1	protein_coding	427	N-acylsphingosine amidohydrolase 1
ENSG00000100554.11	1781.04	0.0424384	0.0803692	0.528043	0.601841	0.989325	ATP6V1D	protein_coding	51382	ATPase H+ transporting V1 subunit D
ENSG00000102393.10	229.31	0.0744565	0.141026	0.527962	0.601897	0.989325	GLA	protein_coding	2717	galactosidase alpha
ENSG00000170860.3	618.341	-0.0579991	0.109878	-0.527848	0.601975	0.989325	LSM3	protein_coding	27258	LSM3 homolog, U6 small nuclear RNA and mRNA degradation associated
ENSG00000253719.3	3524.95	-0.0380706	0.0721302	-0.527804	0.602006	0.989325	ATXN7L3B	protein_coding	552889	ataxin 7 like 3B
ENSG00000102699.5	14479.4	0.0412879	0.0782287	0.527785	0.602019	0.989325	PARP4	protein_coding	143	poly(ADP-ribose) polymerase family member 4
ENSG00000124226.10	2869.09	0.046105	0.0873653	0.527727	0.602059	0.989325	RNF114	protein_coding	55905	ring finger protein 114
ENSG00000198890.8	261.42	-0.0847924	0.160692	-0.52767	0.602098	0.989325	PRMT6	protein_coding	55170	protein arginine methyltransferase 6
ENSG00000132305.20	2357.85	-0.0380591	0.0721596	-0.52743	0.602263	0.989325	IMMT	protein_coding	10989	inner membrane mitochondrial protein
ENSG00000179886.5	234.18	-0.0678279	0.128618	-0.527359	0.602312	0.989325	TIGD5	protein_coding	84948	tigger transposable element derived 5
ENSG00000109654.14	4737.68	0.0365858	0.0693758	0.527357	0.602313	0.989325	TRIM2	protein_coding	23321	tripartite motif containing 2
ENSG00000131069.19	13597.1	-0.0402031	0.0762494	-0.527258	0.602381	0.989325	ACSS2	protein_coding	55902	acyl-CoA synthetase short chain family member 2
ENSG00000213516.9	255.935	-0.0711868	0.135022	-0.527224	0.602405	0.989325	RBMXL1	protein_coding	494115	RBMX like 1
ENSG00000107566.13	853.855	0.045812	0.0869249	0.52703	0.602538	0.989325	ERLIN1	protein_coding	10613	ER lipid raft associated 1
ENSG00000150787.7	458.61	0.0589626	0.111925	0.526805	0.602693	0.989325	PTS	protein_coding	5805	6-pyruvoyltetrahydropterin synthase
ENSG00000078304.19	4420.89	0.0390341	0.0741033	0.526753	0.602729	0.989325	PPP2R5C	protein_coding	5527	protein phosphatase 2 regulatory subunit B'gamma
ENSG00000198130.15	914.404	-0.0518739	0.0984987	-0.526646	0.602803	0.989325	HIBCH	protein_coding	26275	3-hydroxyisobutyryl-CoA hydrolase
ENSG00000137409.19	4887.12	-0.0500552	0.0950461	-0.526641	0.602806	0.989325	MTCH1	protein_coding	23787	mitochondrial carrier 1
ENSG00000173480.10	356.818	-0.0633744	0.120341	-0.526624	0.602818	0.989325	ZNF417	protein_coding	147687	zinc finger protein 417
ENSG00000126561.16	337.946	-0.0608279	0.115533	-0.526498	0.602905	0.989325	STAT5A	protein_coding	6776	signal transducer and activator of transcription 5A
ENSG00000124191.17	139.27	-0.0908368	0.172545	-0.526454	0.602935	0.989325	TOX2	protein_coding	84969	TOX high mobility group box family member 2
ENSG00000172974.11	65.4152	0.118172	0.224483	0.526418	0.60296	0.989325	AC007318.1	processed_pseudogene	NA
ENSG00000172461.10	246.366	0.0793355	0.150788	0.526139	0.603152	0.989325	FUT9	protein_coding	10690	fucosyltransferase 9
ENSG00000196981.3	151.639	-0.0814202	0.154771	-0.526068	0.603201	0.989325	WDR5B	protein_coding	54554	WD repeat domain 5B
ENSG00000204231.10	1227.76	0.0509314	0.0968412	0.525927	0.603298	0.989325	RXRB	protein_coding	6257	retinoid X receptor beta
ENSG00000166997.7	67.0632	-0.119254	0.226763	-0.525897	0.603319	0.989325	CNPY4	protein_coding	245812	canopy FGF signaling regulator 4
ENSG00000148219.16	136.062	0.0833575	0.158565	0.525699	0.603455	0.989325	ASTN2	protein_coding	23245	astrotactin 2
ENSG00000078246.16	622.859	-0.0536856	0.102164	-0.525483	0.603603	0.989325	TULP3	protein_coding	7289	TUB like protein 3
ENSG00000122729.18	2598.92	-0.0390663	0.07435	-0.525438	0.603635	0.989325	ACO1	protein_coding	48	aconitase 1
ENSG00000102531.16	2288.78	0.0421581	0.080239	0.525406	0.603657	0.989325	FNDC3A	protein_coding	22862	fibronectin type III domain containing 3A
ENSG00000163737.3	123.017	-0.0957067	0.182159	-0.525402	0.603659	0.989325	PF4	protein_coding	5196	platelet factor 4
ENSG00000099940.11	1065.56	-0.0445258	0.0847753	-0.525221	0.603784	0.989325	SNAP29	protein_coding	9342	synaptosome associated protein 29
ENSG00000033100.16	2017.94	-0.0426471	0.081199	-0.525217	0.603787	0.989325	CHPF2	protein_coding	54480	chondroitin polymerizing factor 2
ENSG00000114744.8	522.784	-0.0582632	0.110958	-0.525091	0.603874	0.989325	COMMD2	protein_coding	51122	COMM domain containing 2
ENSG00000173585.15	65.4129	0.112587	0.214479	0.524931	0.603984	0.989325	CCR9	protein_coding	10803	C-C motif chemokine receptor 9
ENSG00000205352.10	1943.82	-0.0394596	0.0751784	-0.52488	0.604019	0.989325	PRR13	protein_coding	54458	proline rich 13
ENSG00000065029.14	638.936	0.0523223	0.0997121	0.524734	0.60412	0.989325	ZNF76	protein_coding	7629	zinc finger protein 76
ENSG00000285517.1	263.198	0.079001	0.150566	0.524695	0.604147	0.989325	LINC00941	lincRNA	NA
ENSG00000261556.9	211.727	0.0698579	0.133147	0.524667	0.604166	0.989325	SMG1P7	transcribed_unprocessed_pseudogene	100506060	SMG1 pseudogene 7
ENSG00000167981.6	147.111	-0.0855166	0.16307	-0.524415	0.60434	0.989325	ZNF597	protein_coding	146434	zinc finger protein 597
ENSG00000197928.10	90.7635	0.111704	0.213043	0.524327	0.6044	0.989325	ZNF677	protein_coding	342926	zinc finger protein 677
ENSG00000169891.17	536.199	-0.0540671	0.10312	-0.524312	0.60441	0.989325	REPS2	protein_coding	9185	RALBP1 associated Eps domain containing 2
ENSG00000179981.10	900.684	0.0528678	0.100838	0.524284	0.60443	0.989325	TSHZ1	protein_coding	10194	teashirt zinc finger homeobox 1
ENSG00000134070.4	357.228	0.0651109	0.124211	0.524196	0.604491	0.989325	IRAK2	protein_coding	3656	interleukin 1 receptor associated kinase 2
ENSG00000064652.10	228.295	0.0682256	0.13016	0.524168	0.60451	0.989325	SNX24	protein_coding	28966	sorting nexin 24
ENSG00000165527.6	4984.74	0.0391724	0.0747369	0.524137	0.604531	0.989325	ARF6	protein_coding	382	ADP ribosylation factor 6
ENSG00000118508.4	439.647	-0.0646754	0.123428	-0.523995	0.60463	0.989325	RAB32	protein_coding	10981	RAB32, member RAS oncogene family
ENSG00000155755.18	112.942	-0.0911228	0.173904	-0.523983	0.604637	0.989325	TMEM237	protein_coding	65062	transmembrane protein 237
ENSG00000116062.14	1396.47	0.0432117	0.0824695	0.523972	0.604645	0.989325	MSH6	protein_coding	2956	mutS homolog 6
ENSG00000182197.11	3287.61	0.0386534	0.0737725	0.523954	0.604657	0.989325	EXT1	protein_coding	2131	exostosin glycosyltransferase 1
ENSG00000120727.12	1272.5	0.0454388	0.0867337	0.523889	0.604702	0.989325	PAIP2	protein_coding	51247	poly(A) binding protein interacting protein 2
ENSG00000148840.10	890.809	-0.0509759	0.0973079	-0.523861	0.604721	0.989325	PPRC1	protein_coding	23082	PPARG related coactivator 1
ENSG00000106070.18	1747.97	0.0465285	0.0888606	0.523612	0.604893	0.989325	GRB10	protein_coding	2887	growth factor receptor bound protein 10
ENSG00000090372.14	2483.38	0.0476072	0.0909311	0.523553	0.604934	0.989325	STRN4	protein_coding	29888	striatin 4
ENSG00000197557.6	255.356	-0.0654016	0.124928	-0.523514	0.604961	0.989325	TTC30A	protein_coding	92104	tetratricopeptide repeat domain 30A
ENSG00000163029.15	1311.67	-0.0490773	0.0937615	-0.523427	0.605021	0.989325	SMC6	protein_coding	79677	structural maintenance of chromosomes 6
ENSG00000142327.12	2910.92	-0.0463288	0.0885177	-0.523385	0.60505	0.989325	RNPEPL1	protein_coding	57140	arginyl aminopeptidase like 1
ENSG00000052126.14	1089.15	0.0540297	0.103248	0.5233	0.605109	0.989325	PLEKHA5	protein_coding	54477	pleckstrin homology domain containing A5
ENSG00000157796.17	457.051	-0.0536119	0.102491	-0.523091	0.605253	0.989325	WDR19	protein_coding	57728	WD repeat domain 19
ENSG00000184012.11	9754.34	0.0401731	0.0768184	0.522962	0.605342	0.989325	TMPRSS2	protein_coding	7113	transmembrane serine protease 2
ENSG00000106290.14	830.939	-0.0488794	0.0934707	-0.522938	0.605358	0.989325	TAF6	protein_coding	6878	TATA-box binding protein associated factor 6
ENSG00000084092.6	783.702	-0.0469613	0.0898667	-0.522567	0.605615	0.989325	NOA1	protein_coding	84273	nitric oxide associated 1
ENSG00000144741.17	268.603	-0.0668039	0.127847	-0.522529	0.605641	0.989325	SLC25A26	protein_coding	115286	solute carrier family 25 member 26
ENSG00000166452.11	191.698	-0.0775367	0.148421	-0.52241	0.605723	0.989325	AKIP1	protein_coding	56672	A-kinase interacting protein 1
ENSG00000114554.11	3262.66	0.0408633	0.0782254	0.522378	0.605745	0.989325	PLXNA1	protein_coding	5361	plexin A1
ENSG00000059122.16	925.045	0.0473616	0.0906783	0.522304	0.605796	0.989325	FLYWCH1	protein_coding	84256	FLYWCH-type zinc finger 1
ENSG00000082213.17	775.488	0.0481518	0.0922096	0.5222	0.605868	0.989325	C5orf22	protein_coding	55322	chromosome 5 open reading frame 22
ENSG00000204370.10	701.045	0.0544277	0.104236	0.522158	0.605897	0.989325	SDHD	protein_coding	6392	succinate dehydrogenase complex subunit D
ENSG00000132471.11	3131.3	0.041243	0.078996	0.522089	0.605944	0.989325	WBP2	protein_coding	23558	WW domain binding protein 2
ENSG00000100360.14	730.388	0.0496458	0.0951232	0.52191	0.606067	0.989325	IFT27	protein_coding	11020	intraflagellar transport 27
ENSG00000232388.4	168.148	-0.0761881	0.145981	-0.521904	0.606071	0.989325	SMIM26	protein_coding	388789	small integral membrane protein 26
ENSG00000166135.13	3407.61	-0.036363	0.0697164	-0.521584	0.606293	0.989325	HIF1AN	protein_coding	55662	hypoxia inducible factor 1 subunit alpha inhibitor
ENSG00000213699.8	1019.63	-0.0473548	0.0907911	-0.52158	0.606296	0.989325	SLC35F6	protein_coding	54978	solute carrier family 35 member F6
ENSG00000163214.20	452.862	-0.0621359	0.119146	-0.521512	0.606342	0.989325	DHX57	protein_coding	90957	DExH-box helicase 57
ENSG00000153485.5	68.2778	-0.118688	0.227608	-0.521455	0.606382	0.989325	TMEM251	protein_coding	26175	transmembrane protein 251
ENSG00000130348.11	389.827	-0.0582473	0.111705	-0.521439	0.606393	0.989325	QRSL1	protein_coding	55278	glutaminyl-tRNA amidotransferase subunit QRSL1
ENSG00000185168.5	203.79	0.0721884	0.138445	0.521423	0.606404	0.989325	LINC00482	lincRNA	NA
ENSG00000196878.14	14661.1	0.0544147	0.104396	0.521231	0.606536	0.989325	LAMB3	protein_coding	3914	laminin subunit beta 3
ENSG00000261068.2	351.683	0.0647096	0.124177	0.521109	0.606621	0.989325	AL512274.1	lincRNA	NA
ENSG00000167468.16	4611.2	0.052421	0.100597	0.521098	0.606628	0.989325	GPX4	protein_coding	2879	glutathione peroxidase 4
ENSG00000105821.14	464.447	-0.0626787	0.120325	-0.520912	0.606757	0.989325	DNAJC2	protein_coding	27000	DnaJ heat shock protein family (Hsp40) member C2
ENSG00000240053.8	60.1286	0.121449	0.233251	0.520679	0.606917	0.989325	LY6G5B	protein_coding	58496	lymphocyte antigen 6 family member G5B
ENSG00000106031.8	1269.9	0.0509943	0.0979612	0.520556	0.607003	0.989325	HOXA13	protein_coding	3209	homeobox A13
ENSG00000183111.11	2057.32	-0.0423527	0.0813682	-0.520507	0.607037	0.989325	ARHGEF37	protein_coding	389337	Rho guanine nucleotide exchange factor 37
ENSG00000197951.9	222.418	-0.0685331	0.1317	-0.520371	0.607131	0.989325	ZNF71	protein_coding	58491	zinc finger protein 71
ENSG00000188021.8	1133.38	0.0481044	0.0924467	0.520347	0.607147	0.989325	UBQLN2	protein_coding	29978	ubiquilin 2
ENSG00000264188.1	50.2287	0.125278	0.240807	0.520244	0.607218	0.989325	AC106037.1	sense_intronic	NA
ENSG00000164494.11	725.147	0.0476644	0.0916302	0.520181	0.607261	0.989325	PDSS2	protein_coding	57107	decaprenyl diphosphate synthase subunit 2
ENSG00000184677.17	1669.04	0.0403285	0.0775369	0.52012	0.607304	0.989325	ZBTB40	protein_coding	9923	zinc finger and BTB domain containing 40
ENSG00000073350.13	12067.1	0.0424016	0.0815396	0.520012	0.607378	0.989325	LLGL2	protein_coding	3993	LLGL scribble cell polarity complex component 2
ENSG00000269386.5	145.393	-0.0962751	0.185146	-0.519996	0.60739	0.989325	RAB11B-AS1	antisense	100507567	RAB11B antisense RNA 1
ENSG00000148396.18	7501.77	-0.037418	0.0719788	-0.519848	0.607492	0.989325	SEC16A	protein_coding	9919	SEC16 homolog A, endoplasmic reticulum export factor
ENSG00000087206.16	878.659	0.0460094	0.0885147	0.519794	0.607529	0.989325	UIMC1	protein_coding	51720	ubiquitin interaction motif containing 1
ENSG00000204366.3	52.8332	-0.127209	0.244787	-0.519673	0.607612	0.989325	ZBTB12	protein_coding	221527	zinc finger and BTB domain containing 12
ENSG00000126457.21	1430.02	-0.0446678	0.0859888	-0.51946	0.60776	0.989325	PRMT1	protein_coding	3276	protein arginine methyltransferase 1
ENSG00000174695.9	1560.61	0.0501989	0.0966691	0.519286	0.60788	0.989325	TMEM167A	protein_coding	153339	transmembrane protein 167A
ENSG00000162614.18	87.9682	-0.109199	0.210291	-0.519276	0.607887	0.989325	NEXN	protein_coding	91624	nexilin F-actin binding protein
ENSG00000197763.15	240.399	-0.0654851	0.12614	-0.519148	0.607976	0.989325	TXNRD3	protein_coding	114112	thioredoxin reductase 3
ENSG00000114573.9	3169.57	0.0398684	0.0768032	0.519098	0.60801	0.989325	ATP6V1A	protein_coding	523	ATPase H+ transporting V1 subunit A
ENSG00000278662.4	54.378	-0.135377	0.260879	-0.518928	0.608128	0.989325	GOLGA6L10	protein_coding	647042	golgin A6 family like 10
ENSG00000101901.11	1813.13	0.04551	0.0877372	0.518708	0.608279	0.989325	ALG13	protein_coding	79868	ALG13 UDP-N-acetylglucosaminyltransferase subunit
ENSG00000000419.12	722.735	-0.0497062	0.0958292	-0.518696	0.608288	0.989325	DPM1	protein_coding	8813	dolichyl-phosphate mannosyltransferase subunit 1, catalytic
ENSG00000180921.6	4609.24	-0.0463572	0.0893774	-0.518668	0.608307	0.989325	FAM83H	protein_coding	286077	family with sequence similarity 83 member H
ENSG00000023228.13	3611.35	-0.0390997	0.0753947	-0.5186	0.608354	0.989325	NDUFS1	protein_coding	4719	NADH:ubiquinone oxidoreductase core subunit S1
ENSG00000117791.15	575.988	-0.0525009	0.101237	-0.518594	0.608359	0.989325	MARC2	protein_coding	54996	mitochondrial amidoxime reducing component 2
ENSG00000105649.9	211.356	0.0761604	0.146866	0.518571	0.608375	0.989325	RAB3A	protein_coding	5864	RAB3A, member RAS oncogene family
ENSG00000274370.1	65.9002	-0.112489	0.217135	-0.518061	0.608727	0.989325	AC130371.2	lincRNA	NA
ENSG00000197302.10	582.667	0.0509352	0.0983378	0.517962	0.608796	0.989325	ZNF720	protein_coding	124411	zinc finger protein 720
ENSG00000107938.17	806.14	-0.0530886	0.102509	-0.517892	0.608844	0.989325	EDRF1	protein_coding	26098	erythroid differentiation regulatory factor 1
ENSG00000074696.12	1539.78	-0.0531646	0.102699	-0.517672	0.608996	0.989325	HACD3	protein_coding	51495	3-hydroxyacyl-CoA dehydratase 3
ENSG00000197085.11	91.7147	0.116431	0.224991	0.517493	0.60912	0.989325	NPSR1-AS1	processed_transcript	404744	NPSR1 antisense RNA 1
ENSG00000152601.17	4549.57	0.0443652	0.0857344	0.517473	0.609134	0.989325	MBNL1	protein_coding	4154	muscleblind like splicing regulator 1
ENSG00000124575.6	567.957	-0.0573211	0.110788	-0.517393	0.609189	0.989325	HIST1H1D	protein_coding	3007	H1.3 linker histone, cluster member
ENSG00000147457.13	1222.14	-0.0426847	0.0825014	-0.517381	0.609197	0.989325	CHMP7	protein_coding	91782	charged multivesicular body protein 7
ENSG00000109685.17	2986.19	0.0385493	0.0745227	0.517283	0.609265	0.989325	NSD2	protein_coding	7468	nuclear receptor binding SET domain protein 2
ENSG00000171368.11	2230.94	-0.0473817	0.0915981	-0.517279	0.609268	0.989325	TPPP	protein_coding	11076	tubulin polymerization promoting protein
ENSG00000225953.2	103.67	-0.0946959	0.183083	-0.51723	0.609302	0.989325	SATB2-AS1	antisense	150538	SATB2 antisense RNA 1
ENSG00000050393.11	589.515	0.0493426	0.0954072	0.517179	0.609337	0.989325	MCUR1	protein_coding	63933	mitochondrial calcium uniporter regulator 1
ENSG00000135148.11	1374.76	0.0483038	0.093415	0.517089	0.6094	0.989325	TRAFD1	protein_coding	10906	TRAF-type zinc finger domain containing 1
ENSG00000120318.15	263.116	-0.0668671	0.129504	-0.516334	0.609922	0.989325	ARAP3	protein_coding	64411	ArfGAP with RhoGAP domain, ankyrin repeat and PH domain 3
ENSG00000081665.13	584.464	-0.0518405	0.100428	-0.516197	0.610017	0.989325	ZNF506	protein_coding	440515	zinc finger protein 506
ENSG00000113273.16	81.4157	-0.111495	0.215997	-0.516189	0.610022	0.989325	ARSB	protein_coding	411	arylsulfatase B
ENSG00000241990.5	92.8945	-0.0974743	0.188836	-0.516185	0.610025	0.989325	PRR34-AS1	antisense	NA
ENSG00000183914.14	75.2329	0.119549	0.231638	0.5161	0.610084	0.989325	DNAH2	protein_coding	146754	dynein axonemal heavy chain 2
ENSG00000146243.13	96.0317	0.0975399	0.188997	0.516092	0.610089	0.989325	IRAK1BP1	protein_coding	134728	interleukin 1 receptor associated kinase 1 binding protein 1
ENSG00000165060.12	136.902	-0.0965659	0.18712	-0.516063	0.610109	0.989325	FXN	protein_coding	2395	frataxin
ENSG00000188549.12	3878.6	-0.0453378	0.0879128	-0.515713	0.610352	0.989325	CCDC9B	protein_coding	388115	coiled-coil domain containing 9B
ENSG00000147144.12	1170.46	0.0491211	0.0952507	0.515703	0.610359	0.989325	CCDC120	protein_coding	90060	coiled-coil domain containing 120
ENSG00000006530.16	467.72	-0.0545147	0.105712	-0.515691	0.610367	0.989325	AGK	protein_coding	55750	acylglycerol kinase
ENSG00000104613.11	1157.07	0.0413309	0.0801653	0.515571	0.61045	0.989325	INTS10	protein_coding	55174	integrator complex subunit 10
ENSG00000128951.13	484.151	-0.0599667	0.11639	-0.515224	0.610691	0.989325	DUT	protein_coding	1854	deoxyuridine triphosphatase
ENSG00000112640.14	1347.06	0.045056	0.0874535	0.5152	0.610707	0.989325	PPP2R5D	protein_coding	5528	protein phosphatase 2 regulatory subunit B'delta
ENSG00000130803.14	1159.52	0.0451665	0.0877167	0.514913	0.610906	0.989325	ZNF317	protein_coding	57693	zinc finger protein 317
ENSG00000143156.13	212.383	-0.0829758	0.161194	-0.514758	0.611013	0.989325	NME7	protein_coding	29922	NME/NM23 family member 7
ENSG00000197892.12	8930.89	-0.0358691	0.0696878	-0.514712	0.611045	0.989325	KIF13B	protein_coding	23303	kinesin family member 13B
ENSG00000198853.11	211.993	-0.0745752	0.144889	-0.514706	0.611049	0.989325	RUSC2	protein_coding	9853	RUN and SH3 domain containing 2
ENSG00000145191.13	1227.54	0.0453679	0.0881691	0.514556	0.611153	0.989325	EIF2B5	protein_coding	8893	eukaryotic translation initiation factor 2B subunit epsilon
ENSG00000138622.3	88.1181	0.105242	0.204569	0.514457	0.611222	0.989325	HCN4	protein_coding	10021	hyperpolarization activated cyclic nucleotide gated potassium channel 4
ENSG00000116711.9	74.4239	0.106805	0.207628	0.514405	0.611258	0.989325	PLA2G4A	protein_coding	5321	phospholipase A2 group IVA
ENSG00000269335.5	137.388	-0.0865936	0.16834	-0.514397	0.611263	0.989325	IKBKG	protein_coding	8517	inhibitor of nuclear factor kappa B kinase regulatory subunit gamma
ENSG00000053918.16	2063.9	-0.0394365	0.0766709	-0.51436	0.611289	0.989325	KCNQ1	protein_coding	3784	potassium voltage-gated channel subfamily Q member 1
ENSG00000137168.7	229.884	-0.077762	0.151193	-0.514324	0.611314	0.989325	PPIL1	protein_coding	51645	peptidylprolyl isomerase like 1
ENSG00000140398.13	458.468	0.0651852	0.12676	0.514243	0.61137	0.989325	NEIL1	protein_coding	79661	nei like DNA glycosylase 1
ENSG00000117480.15	826.741	-0.0565471	0.11001	-0.514016	0.611528	0.989325	FAAH	protein_coding	2166	fatty acid amide hydrolase
ENSG00000166887.15	2930.16	0.0379272	0.0737915	0.513978	0.611554	0.989325	VPS39	protein_coding	23339	VPS39 subunit of HOPS complex
ENSG00000179023.8	164.351	-0.0785825	0.152932	-0.513841	0.611649	0.989325	KLHDC7A	protein_coding	127707	kelch domain containing 7A
ENSG00000279529.1	136.673	-0.107816	0.20985	-0.513778	0.611692	0.989325	AC008764.8	antisense	NA
ENSG00000260586.2	89.2144	0.102315	0.199144	0.513774	0.611695	0.989325	AC064799.2	sense_intronic	NA
ENSG00000108262.15	1400.97	0.0476585	0.0927712	0.513721	0.611732	0.989325	GIT1	protein_coding	28964	GIT ArfGAP 1
ENSG00000042286.14	925.092	0.0502635	0.0978507	0.513676	0.611763	0.989325	AIFM2	protein_coding	84883	apoptosis inducing factor mitochondria associated 2
ENSG00000104218.14	427.213	-0.0644385	0.125468	-0.513584	0.611827	0.989325	CSPP1	protein_coding	79848	centrosome and spindle pole associated protein 1
ENSG00000167674.14	829.188	0.0507814	0.0988857	0.513536	0.61186	0.989325	HDGFL2	protein_coding	84717	HDGF like 2
ENSG00000146701.11	4283.29	-0.0437795	0.0852673	-0.513438	0.611928	0.989325	MDH2	protein_coding	4191	malate dehydrogenase 2
ENSG00000180139.11	76.3186	0.109275	0.212916	0.513232	0.612071	0.989325	ACTA2-AS1	antisense	NA
ENSG00000198258.10	1664.2	-0.0550959	0.107378	-0.513104	0.612159	0.989325	UBL5	protein_coding	59286	ubiquitin like 5
ENSG00000088930.7	2005.51	-0.0432309	0.0842894	-0.512886	0.61231	0.989325	XRN2	protein_coding	22803	5'-3' exoribonuclease 2
ENSG00000232536.1	111.717	0.0908662	0.177178	0.512852	0.612334	0.989325	AL365436.2	sense_intronic	NA
ENSG00000278925.1	84.3142	0.103856	0.20264	0.512512	0.61257	0.989325	AC005753.1	lincRNA	NA
ENSG00000135549.14	2425.08	-0.0480501	0.0937559	-0.512502	0.612577	0.989325	PKIB	protein_coding	5570	cAMP-dependent protein kinase inhibitor beta
ENSG00000163071.10	722.225	0.0562977	0.10985	0.512497	0.61258	0.989325	SPATA18	protein_coding	132671	spermatogenesis associated 18
ENSG00000105722.9	856.926	-0.0498987	0.0974082	-0.512264	0.612742	0.989325	ERF	protein_coding	2077	ETS2 repressor factor
ENSG00000163479.13	2736.72	-0.0462098	0.0902133	-0.512228	0.612767	0.989325	SSR2	protein_coding	6746	signal sequence receptor subunit 2
ENSG00000116857.16	1198.83	-0.0522259	0.101964	-0.512202	0.612785	0.989325	TMEM9	protein_coding	252839	transmembrane protein 9
ENSG00000256235.2	477.649	0.0560599	0.10946	0.512148	0.612822	0.989325	SMIM3	protein_coding	85027	small integral membrane protein 3
ENSG00000147364.16	815.483	-0.0497506	0.0971426	-0.51214	0.612828	0.989325	FBXO25	protein_coding	26260	F-box protein 25
ENSG00000183696.13	338.635	0.0652986	0.127527	0.512039	0.612898	0.989325	UPP1	protein_coding	7378	uridine phosphorylase 1
ENSG00000173894.10	81.4927	-0.111984	0.218775	-0.511869	0.613016	0.989325	CBX2	protein_coding	84733	chromobox 2
ENSG00000131373.14	334.692	-0.0649246	0.126873	-0.511728	0.613113	0.989325	HACL1	protein_coding	26061	2-hydroxyacyl-CoA lyase 1
ENSG00000213089.4	52.5679	0.127471	0.249125	0.511674	0.613151	0.989325	PDCL3P5	processed_pseudogene	NA
ENSG00000273284.1	80.019	0.120861	0.236232	0.511622	0.613187	0.989325	AP001033.2	sense_intronic	NA
ENSG00000198931.10	1102.91	-0.0534279	0.104433	-0.511598	0.613204	0.989325	APRT	protein_coding	353	adenine phosphoribosyltransferase
ENSG00000068650.18	3303.31	0.038969	0.0761809	0.511532	0.61325	0.989325	ATP11A	protein_coding	23250	ATPase phospholipid transporting 11A
ENSG00000204220.11	312.592	-0.0649505	0.126973	-0.511532	0.61325	0.989325	PFDN6	protein_coding	10471	prefoldin subunit 6
ENSG00000164105.3	73.8914	0.120442	0.235466	0.511504	0.613269	0.989325	SAP30	protein_coding	8819	Sin3A associated protein 30
ENSG00000198521.11	201.325	-0.0723141	0.14139	-0.511453	0.613305	0.989325	ZNF43	protein_coding	7594	zinc finger protein 43
ENSG00000066136.20	887.876	0.045165	0.0883629	0.511131	0.613528	0.989325	NFYC	protein_coding	4802	nuclear transcription factor Y subunit gamma
ENSG00000275734.2	57.9544	0.127963	0.250401	0.511032	0.613597	0.989325	AC010538.1	sense_overlapping	NA
ENSG00000109079.9	2274.91	-0.0434502	0.0850364	-0.51096	0.613647	0.989325	TNFAIP1	protein_coding	7126	TNF alpha induced protein 1
ENSG00000144426.18	5714.36	0.0442976	0.0866979	0.510942	0.613659	0.989325	NBEAL1	protein_coding	65065	neurobeachin like 1
ENSG00000187325.4	71.5538	-0.109115	0.213646	-0.510726	0.613809	0.989325	TAF9B	protein_coding	51616	TATA-box binding protein associated factor 9b
ENSG00000134248.13	1004.08	0.0518435	0.10152	0.510671	0.613847	0.989325	LAMTOR5	protein_coding	10542	late endosomal/lysosomal adaptor, MAPK and MTOR activator 5
ENSG00000137776.16	2748.37	-0.0428347	0.0838892	-0.510611	0.613889	0.989325	SLTM	protein_coding	79811	SAFB like transcription modulator
ENSG00000204172.12	295.903	0.0670152	0.13125	0.510592	0.613902	0.989325	AGAP9	protein_coding	642517	ArfGAP with GTPase domain, ankyrin repeat and PH domain 9
ENSG00000074657.13	137.747	-0.0821196	0.160853	-0.510528	0.613947	0.989325	ZNF532	protein_coding	55205	zinc finger protein 532
ENSG00000170417.15	145.108	0.0887309	0.173828	0.510454	0.613998	0.989325	TMEM182	protein_coding	130827	transmembrane protein 182
ENSG00000170085.17	608.817	-0.0501781	0.0983225	-0.510342	0.614075	0.989325	SIMC1	protein_coding	375484	SUMO interacting motifs containing 1
ENSG00000117528.12	3726.8	-0.0456041	0.0893729	-0.510268	0.614127	0.989325	ABCD3	protein_coding	5825	ATP binding cassette subfamily D member 3
ENSG00000264575.1	62.0438	-0.12453	0.244142	-0.510071	0.614264	0.989325	LINC00526	lincRNA	NA
ENSG00000075223.13	1613.56	0.0407672	0.0799539	0.509884	0.614394	0.989325	SEMA3C	protein_coding	10512	semaphorin 3C
ENSG00000136937.12	1394.91	0.0479514	0.0940468	0.509867	0.614405	0.989325	NCBP1	protein_coding	4686	nuclear cap binding protein subunit 1
ENSG00000164938.13	2507.52	0.0433003	0.0849342	0.50981	0.614445	0.989325	TP53INP1	protein_coding	94241	tumor protein p53 inducible nuclear protein 1
ENSG00000178404.9	388.72	0.0610539	0.119774	0.509741	0.614493	0.989325	CEP295NL	protein_coding	100653515	CEP295 N-terminal like
ENSG00000106628.10	1226.43	-0.0539373	0.10582	-0.509708	0.614516	0.989325	POLD2	protein_coding	5425	DNA polymerase delta 2, accessory subunit
ENSG00000275126.1	393.35	0.0709106	0.139143	0.509625	0.614574	0.989325	HIST1H4L	protein_coding	8368	H4 clustered histone 13
ENSG00000136485.14	5531.56	-0.0344634	0.0676372	-0.509533	0.614638	0.989325	DCAF7	protein_coding	10238	DDB1 and CUL4 associated factor 7
ENSG00000140943.16	3357.79	-0.0370277	0.0726833	-0.509438	0.614703	0.989325	MBTPS1	protein_coding	8720	membrane bound transcription factor peptidase, site 1
ENSG00000104979.8	661.342	-0.0550965	0.108161	-0.509393	0.614734	0.989325	C19orf53	protein_coding	28974	chromosome 19 open reading frame 53
ENSG00000141002.19	3193.62	0.0438667	0.0861485	0.509199	0.614869	0.989325	TCF25	protein_coding	22980	transcription factor 25
ENSG00000131558.14	2649.23	-0.0380441	0.0747186	-0.509165	0.614893	0.989325	EXOC4	protein_coding	60412	exocyst complex component 4
ENSG00000109063.14	62.3702	0.127644	0.250796	0.508955	0.615039	0.989325	MYH3	protein_coding	4621	myosin heavy chain 3
ENSG00000162433.14	4794.79	0.0389552	0.0765582	0.508831	0.615125	0.989325	AK4	protein_coding	205	adenylate kinase 4
ENSG00000165376.10	2190.59	-0.0530031	0.104189	-0.508721	0.615201	0.989325	CLDN2	protein_coding	9075	claudin 2
ENSG00000172936.13	2428.81	-0.040076	0.0787958	-0.508606	0.615281	0.989325	MYD88	protein_coding	4615	MYD88 innate immune signal transduction adaptor
ENSG00000149256.15	80.1647	0.113363	0.222979	0.508404	0.615422	0.989325	TENM4	protein_coding	26011	teneurin transmembrane protein 4
ENSG00000270959.1	55.5061	-0.123532	0.243024	-0.508309	0.615487	0.989325	LPP-AS2	antisense	339929	LPP antisense RNA 2
ENSG00000197622.12	3240.38	-0.0361911	0.0712184	-0.508171	0.615583	0.989325	CDC42SE1	protein_coding	56882	CDC42 small effector 1
ENSG00000105499.13	272.214	0.0676352	0.133114	0.508099	0.615634	0.989325	PLA2G4C	protein_coding	8605	phospholipase A2 group IVC
ENSG00000138131.3	2085.13	-0.0611461	0.120353	-0.508056	0.615664	0.989325	LOXL4	protein_coding	84171	lysyl oxidase like 4
ENSG00000146350.13	275.463	-0.063488	0.124965	-0.508047	0.61567	0.989325	TBC1D32	protein_coding	221322	TBC1 domain family member 32
ENSG00000197937.12	262.788	-0.0655879	0.129101	-0.508035	0.615678	0.989325	ZNF347	protein_coding	84671	zinc finger protein 347
ENSG00000108671.10	1917.71	0.0381319	0.0751112	0.507673	0.61593	0.989325	PSMD11	protein_coding	5717	proteasome 26S subunit, non-ATPase 11
ENSG00000285294.1	50.365	0.126862	0.249962	0.507525	0.616033	0.989325	LINC00842	lincRNA	643650	long intergenic non-protein coding RNA 842
ENSG00000160223.17	246.077	0.0694264	0.136849	0.507323	0.616173	0.989325	ICOSLG	protein_coding	23308	inducible T cell costimulator ligand
ENSG00000163635.18	160.398	0.0821397	0.16196	0.507159	0.616287	0.989325	ATXN7	protein_coding	6314	ataxin 7
ENSG00000276293.4	1449.29	0.0404099	0.0796835	0.50713	0.616307	0.989325	PIP4K2B	protein_coding	8396	phosphatidylinositol-5-phosphate 4-kinase type 2 beta
ENSG00000138380.17	275.909	-0.0632816	0.124807	-0.507036	0.616373	0.989325	CARF	protein_coding	79800	calcium responsive transcription factor
ENSG00000103852.12	365.431	-0.0561596	0.110796	-0.506875	0.616485	0.989325	TTC23	protein_coding	64927	tetratricopeptide repeat domain 23
ENSG00000095321.16	1274.57	-0.0440684	0.0869446	-0.506856	0.616498	0.989325	CRAT	protein_coding	1384	carnitine O-acetyltransferase
ENSG00000163541.11	1230.38	-0.0442956	0.0874067	-0.506775	0.616554	0.989325	SUCLG1	protein_coding	8802	succinate-CoA ligase GDP/ADP-forming subunit alpha
ENSG00000154620.5	82.9981	0.126693	0.250025	0.50672	0.616592	0.989325	TMSB4Y	protein_coding	9087	thymosin beta 4 Y-linked
ENSG00000141429.13	5087.42	-0.0400179	0.0789832	-0.506663	0.616632	0.989325	GALNT1	protein_coding	2589	polypeptide N-acetylgalactosaminyltransferase 1
ENSG00000189339.11	2314.75	0.0389452	0.0769017	0.506428	0.616796	0.989325	SLC35E2B	protein_coding	728661	solute carrier family 35 member E2B
ENSG00000104361.9	1098.79	-0.0503748	0.0995059	-0.506249	0.61692	0.989325	NIPAL2	protein_coding	79815	NIPA like domain containing 2
ENSG00000167397.14	59.8627	0.118234	0.233625	0.506086	0.617034	0.989325	VKORC1	protein_coding	79001	vitamin K epoxide reductase complex subunit 1
ENSG00000161981.10	162.507	-0.0796462	0.157389	-0.506046	0.617061	0.989325	SNRNP25	protein_coding	79622	small nuclear ribonucleoprotein U11/U12 subunit 25
ENSG00000169629.11	71.6125	-0.105499	0.208499	-0.505992	0.617099	0.989325	RGPD8	protein_coding	727851	RANBP2 like and GRIP domain containing 8
ENSG00000168899.4	114.219	-0.098876	0.195472	-0.505833	0.61721	0.989325	VAMP5	protein_coding	10791	vesicle associated membrane protein 5
ENSG00000196531.10	3684.69	0.0386974	0.0765082	0.505794	0.617236	0.989325	NACA	protein_coding	4666	nascent polypeptide associated complex subunit alpha
ENSG00000158856.18	998.181	-0.0549937	0.108728	-0.505792	0.617238	0.989325	DMTN	protein_coding	2039	dematin actin binding protein
ENSG00000215012.8	1189.94	-0.0426083	0.0842514	-0.505728	0.617283	0.989325	RTL10	protein_coding	79680	retrotransposon Gag like 10
ENSG00000260461.1	154.613	-0.076456	0.151186	-0.50571	0.617295	0.989325	AL133355.1	sense_overlapping	NA
ENSG00000131238.17	932.747	-0.0466078	0.0921832	-0.5056	0.617372	0.989325	PPT1	protein_coding	5538	palmitoyl-protein thioesterase 1
ENSG00000160932.10	1105.11	0.0642092	0.127064	0.505329	0.61756	0.989325	LY6E	protein_coding	4061	lymphocyte antigen 6 family member E
ENSG00000139168.7	555.079	-0.0486779	0.0963485	-0.505227	0.617631	0.989325	ZCRB1	protein_coding	85437	zinc finger CCHC-type and RNA binding motif containing 1
ENSG00000110583.12	1069.49	-0.0431642	0.0854606	-0.505078	0.617735	0.989325	NAA40	protein_coding	79829	N-alpha-acetyltransferase 40, NatD catalytic subunit
ENSG00000226383.6	123.808	-0.0931201	0.18439	-0.505018	0.617777	0.989325	LINC01876	lincRNA	101929378	long intergenic non-protein coding RNA 1876
ENSG00000177868.11	138.661	-0.0842677	0.166864	-0.505008	0.617784	0.989325	SVBP	protein_coding	374969	small vasohibin binding protein
ENSG00000072864.14	806.794	-0.0457665	0.0906274	-0.504996	0.617792	0.989325	NDE1	protein_coding	54820	nudE neurodevelopment protein 1
ENSG00000176928.5	327.578	-0.0719833	0.142582	-0.504855	0.61789	0.989325	GCNT4	protein_coding	51301	glucosaminyl (N-acetyl) transferase 4
ENSG00000107669.17	1028.22	0.0412724	0.0817704	0.504736	0.617973	0.989325	ATE1	protein_coding	11101	arginyltransferase 1
ENSG00000096717.11	571.707	-0.0549691	0.108919	-0.504679	0.618013	0.989325	SIRT1	protein_coding	23411	sirtuin 1
ENSG00000205542.10	15754.3	-0.0463817	0.0919072	-0.504658	0.618028	0.989325	TMSB4X	protein_coding	7114	thymosin beta 4 X-linked
ENSG00000026297.15	1064.23	0.0441009	0.0873989	0.504594	0.618072	0.989325	RNASET2	protein_coding	8635	ribonuclease T2
ENSG00000166908.17	1923.19	-0.0396914	0.0786713	-0.504522	0.618122	0.989325	PIP4K2C	protein_coding	79837	phosphatidylinositol-5-phosphate 4-kinase type 2 gamma
ENSG00000115286.19	779.274	0.0533354	0.105728	0.504457	0.618167	0.989325	NDUFS7	protein_coding	374291	NADH:ubiquinone oxidoreductase core subunit S7
ENSG00000183570.16	232.159	-0.068107	0.135014	-0.504443	0.618177	0.989325	PCBP3	protein_coding	54039	poly(rC) binding protein 3
ENSG00000143476.17	221.544	-0.0751627	0.149044	-0.504299	0.618277	0.989325	DTL	protein_coding	51514	denticleless E3 ubiquitin protein ligase homolog
ENSG00000181894.14	218.497	-0.0710843	0.141031	-0.504033	0.618463	0.989325	ZNF329	protein_coding	79673	zinc finger protein 329
ENSG00000125378.15	3199.74	0.0387778	0.076942	0.503987	0.618494	0.989325	BMP4	protein_coding	652	bone morphogenetic protein 4
ENSG00000065518.7	1685.42	0.0430132	0.0853482	0.503973	0.618504	0.989325	NDUFB4	protein_coding	4710	NADH:ubiquinone oxidoreductase subunit B4
ENSG00000123136.14	702.924	0.0546987	0.108545	0.503927	0.618536	0.989325	DDX39A	protein_coding	10212	DExD-box helicase 39A
ENSG00000117010.16	59.525	0.117338	0.232884	0.503847	0.618592	0.989325	ZNF684	protein_coding	127396	zinc finger protein 684
ENSG00000183655.12	470.527	-0.0544501	0.108073	-0.503827	0.618606	0.989325	KLHL25	protein_coding	64410	kelch like family member 25
ENSG00000139350.11	482.339	-0.0533918	0.106012	-0.503641	0.618736	0.989325	NEDD1	protein_coding	121441	NEDD1 gamma-tubulin ring complex targeting factor
ENSG00000225377.5	187.921	0.0728124	0.144685	0.503248	0.619009	0.989325	NRSN2-AS1	antisense	100507459	NRSN2 antisense RNA 1
ENSG00000113583.7	1035.58	0.0442684	0.0880071	0.503009	0.619176	0.989325	C5orf15	protein_coding	56951	chromosome 5 open reading frame 15
ENSG00000066827.15	475.8	0.0520169	0.103429	0.502925	0.619234	0.989325	ZFAT	protein_coding	57623	zinc finger and AT-hook domain containing
ENSG00000148488.16	327.102	0.0675002	0.134229	0.502874	0.61927	0.989325	ST8SIA6	protein_coding	338596	ST8 alpha-N-acetyl-neuraminide alpha-2,8-sialyltransferase 6
ENSG00000117153.15	1360.04	-0.0395755	0.0787614	-0.502473	0.619549	0.989325	KLHL12	protein_coding	59349	kelch like family member 12
ENSG00000171202.6	101.445	-0.105756	0.210474	-0.502466	0.619555	0.989325	TMEM126A	protein_coding	84233	transmembrane protein 126A
ENSG00000168096.14	415.237	-0.054785	0.109067	-0.502304	0.619667	0.989325	ANKS3	protein_coding	124401	ankyrin repeat and sterile alpha motif domain containing 3
ENSG00000278828.1	557.743	-0.140341	0.279399	-0.502295	0.619673	0.989325	HIST1H3H	protein_coding	8357	H3 clustered histone 10
ENSG00000172456.17	374.343	0.0643202	0.128102	0.5021	0.619809	0.989325	FGGY	protein_coding	55277	FGGY carbohydrate kinase domain containing
ENSG00000136891.13	524.517	0.054793	0.109183	0.501845	0.619987	0.989325	TEX10	protein_coding	54881	testis expressed 10
ENSG00000166268.10	328.124	0.0819467	0.163306	0.501798	0.62002	0.989325	MYRFL	protein_coding	196446	myelin regulatory factor like
ENSG00000149262.16	571.776	-0.0525624	0.104758	-0.501751	0.620052	0.989325	INTS4	protein_coding	92105	integrator complex subunit 4
ENSG00000249348.1	80.4101	-0.105788	0.21084	-0.501745	0.620057	0.989325	UGDH-AS1	antisense	100885776	UGDH antisense RNA 1
ENSG00000132837.14	50.7208	-0.137599	0.274304	-0.501631	0.620137	0.989325	DMGDH	protein_coding	29958	dimethylglycine dehydrogenase
ENSG00000140274.13	4320.51	0.102193	0.203763	0.501531	0.620206	0.989325	DUOXA2	protein_coding	405753	dual oxidase maturation factor 2
ENSG00000065243.19	4481.76	0.0444242	0.0885834	0.501495	0.620231	0.989325	PKN2	protein_coding	5586	protein kinase N2
ENSG00000180712.3	85.8589	0.105771	0.210946	0.501413	0.620289	0.989325	LINC02363	lincRNA	NA
ENSG00000152944.8	482.468	-0.054606	0.108914	-0.501367	0.62032	0.989325	MED21	protein_coding	9412	mediator complex subunit 21
ENSG00000065717.14	269.416	0.0737455	0.147143	0.501184	0.620448	0.989325	TLE2	protein_coding	7089	TLE family member 2, transcriptional corepressor
ENSG00000056998.19	179.345	0.0779002	0.155463	0.501087	0.620516	0.989325	GYG2	protein_coding	8908	glycogenin 2
ENSG00000230539.1	76.1079	0.107779	0.215148	0.50095	0.620611	0.989325	AOAH-IT1	sense_intronic	100874264	AOAH intronic transcript 1
ENSG00000132661.3	133.457	0.0956168	0.191025	0.500545	0.620894	0.989325	NXT1	protein_coding	29107	nuclear transport factor 2 like export factor 1
ENSG00000143384.12	12546.9	0.0348379	0.0696004	0.500541	0.620896	0.989325	MCL1	protein_coding	4170	MCL1 apoptosis regulator, BCL2 family member
ENSG00000129946.10	259.487	0.0720861	0.144017	0.500538	0.620899	0.989325	SHC2	protein_coding	25759	SHC adaptor protein 2
ENSG00000063046.17	15683.9	0.0342422	0.0684458	0.500282	0.621077	0.989325	EIF4B	protein_coding	1975	eukaryotic translation initiation factor 4B
ENSG00000244026.6	300.713	0.0580654	0.116131	0.499998	0.621275	0.989325	FAM86DP	transcribed_unprocessed_pseudogene	692099	family with sequence similarity 86 member D, pseudogene
ENSG00000090971.4	108.223	-0.0984413	0.196888	-0.499985	0.621284	0.989325	NAT14	protein_coding	57106	N-acetyltransferase 14 (putative)
ENSG00000248333.8	865.706	-0.0430323	0.0860736	-0.499947	0.621311	0.989325	CDK11B	protein_coding	984	cyclin dependent kinase 11B
ENSG00000145734.18	2553.44	-0.0421847	0.0843838	-0.499915	0.621334	0.989325	BDP1	protein_coding	55814	B double prime 1, subunit of RNA polymerase III transcription initiation factor IIIB
ENSG00000115828.16	810.834	0.054783	0.109634	0.499691	0.62149	0.989325	QPCT	protein_coding	25797	glutaminyl-peptide cyclotransferase
ENSG00000197632.8	405.552	-0.132996	0.266165	-0.499677	0.621499	0.989325	SERPINB2	protein_coding	5055	serpin family B member 2
ENSG00000162571.13	65.1984	0.116428	0.233009	0.499672	0.621503	0.989325	TTLL10	protein_coding	254173	tubulin tyrosine ligase like 10
ENSG00000125266.7	3455.78	-0.0442053	0.0884736	-0.499644	0.621522	0.989325	EFNB2	protein_coding	1948	ephrin B2
ENSG00000131174.5	1670.48	-0.0496878	0.0995523	-0.499112	0.621894	0.989325	COX7B	protein_coding	1349	cytochrome c oxidase subunit 7B
ENSG00000083838.15	285.37	0.0662212	0.132679	0.499109	0.621896	0.989325	ZNF446	protein_coding	55663	zinc finger protein 446
ENSG00000128534.7	593.251	-0.0483141	0.0968212	-0.499003	0.62197	0.989325	LSM8	protein_coding	51691	LSM8 homolog, U6 small nuclear RNA associated
ENSG00000172888.11	968.685	-0.0424843	0.0851456	-0.498961	0.622	0.989325	ZNF621	protein_coding	285268	zinc finger protein 621
ENSG00000280206.1	115.233	0.0928085	0.186028	0.498895	0.622045	0.989325	AC026401.3	lincRNA	NA
ENSG00000167785.8	547.609	-0.0538112	0.107893	-0.498746	0.622149	0.989325	ZNF558	protein_coding	148156	zinc finger protein 558
ENSG00000108055.9	1573.5	0.0477992	0.0958535	0.49867	0.622203	0.989325	SMC3	protein_coding	9126	structural maintenance of chromosomes 3
ENSG00000166855.9	1522.21	0.0400153	0.0802457	0.498659	0.62221	0.989325	CLPX	protein_coding	10845	caseinolytic mitochondrial matrix peptidase chaperone subunit X
ENSG00000144848.10	705.762	0.049427	0.0991862	0.498326	0.622443	0.989325	ATG3	protein_coding	64422	autophagy related 3
ENSG00000251637.6	52.5599	-0.122239	0.245321	-0.49828	0.622475	0.989325	AP003716.1	lincRNA	NA
ENSG00000107937.18	1324.53	-0.039107	0.0784978	-0.498192	0.622536	0.989325	GTPBP4	protein_coding	23560	GTP binding protein 4
ENSG00000134198.9	469.071	-0.0539698	0.108341	-0.498146	0.622568	0.989325	TSPAN2	protein_coding	10100	tetraspanin 2
ENSG00000128602.9	138.238	-0.0793299	0.159271	-0.49808	0.622614	0.989325	SMO	protein_coding	6608	smoothened, frizzled class receptor
ENSG00000134014.16	829.024	0.0448517	0.0900711	0.497959	0.622699	0.989325	ELP3	protein_coding	55140	elongator acetyltransferase complex subunit 3
ENSG00000198160.14	1740.94	-0.0387337	0.0778146	-0.497769	0.622832	0.989325	MIER1	protein_coding	57708	MIER1 transcriptional regulator
ENSG00000108433.16	1344.34	0.0405784	0.0815445	0.497623	0.622934	0.989325	GOSR2	protein_coding	9570	golgi SNAP receptor complex member 2
ENSG00000121542.11	246.687	-0.0627132	0.126042	-0.497559	0.622979	0.989325	SEC22A	protein_coding	26984	SEC22 homolog A, vesicle trafficking protein
ENSG00000101473.16	713.604	-0.0479211	0.0963345	-0.497445	0.623058	0.989325	ACOT8	protein_coding	10005	acyl-CoA thioesterase 8
ENSG00000173581.7	77.5128	-0.111229	0.223866	-0.496856	0.623469	0.989325	CCDC106	protein_coding	29903	coiled-coil domain containing 106
ENSG00000120696.8	281.249	0.0599703	0.120814	0.496385	0.623799	0.989325	KBTBD7	protein_coding	84078	kelch repeat and BTB domain containing 7
ENSG00000220749.4	63.4531	-0.108875	0.219399	-0.496239	0.623901	0.989325	RPL21P28	processed_pseudogene	NA
ENSG00000107020.9	376.34	-0.0569452	0.114769	-0.496173	0.623947	0.989325	PLGRKT	protein_coding	55848	plasminogen receptor with a C-terminal lysine
ENSG00000177646.18	788.119	-0.047865	0.0964769	-0.496129	0.623978	0.989325	ACAD9	protein_coding	28976	acyl-CoA dehydrogenase family member 9
ENSG00000174808.11	89.9762	-0.0957596	0.193034	-0.496076	0.624015	0.989325	BTC	protein_coding	685	betacellulin
ENSG00000149218.4	3198.64	-0.0365041	0.073594	-0.496019	0.624055	0.989325	ENDOD1	protein_coding	23052	endonuclease domain containing 1
ENSG00000245958.6	473.215	-0.0535027	0.107869	-0.495999	0.624069	0.989325	AC093752.1	transcribed_unprocessed_pseudogene	645513	septin 7 pseudogene
ENSG00000261072.2	59.6165	-0.125553	0.253224	-0.495816	0.624197	0.989325	AC084783.1	processed_pseudogene	NA
ENSG00000062650.18	2978.52	0.0397551	0.0801895	0.495765	0.624232	0.989325	WAPL	protein_coding	23063	WAPL cohesin release factor
ENSG00000279500.1	98.5074	-0.0915	0.184643	-0.495551	0.624382	0.989325	AC108704.2	TEC	NA
ENSG00000181544.14	62.1843	-0.131869	0.266327	-0.495138	0.624671	0.989325	FANCB	protein_coding	2187	FA complementation group B
ENSG00000168826.15	108.737	-0.0845703	0.170821	-0.495081	0.62471	0.989325	ZBTB49	protein_coding	166793	zinc finger and BTB domain containing 49
ENSG00000046647.13	316.079	0.0580594	0.117272	0.495081	0.62471	0.989325	GEMIN8	protein_coding	54960	gem nuclear organelle associated protein 8
ENSG00000012211.12	308.692	0.0604835	0.122222	0.494866	0.624861	0.989325	PRICKLE3	protein_coding	4007	prickle planar cell polarity protein 3
ENSG00000238829.1	58.9634	-0.112414	0.227163	-0.494859	0.624866	0.989325	RNU7-45P	snRNA	NA
ENSG00000205763.13	294.632	0.0577803	0.116791	0.494731	0.624956	0.989325	RP9P	transcribed_unprocessed_pseudogene	441212	RP9 pseudogene
ENSG00000180479.13	144.671	-0.0834136	0.16864	-0.494625	0.62503	0.989325	ZNF571	protein_coding	51276	zinc finger protein 571
ENSG00000162496.8	2663.08	0.0552185	0.111671	0.494474	0.625135	0.989325	DHRS3	protein_coding	9249	dehydrogenase/reductase 3
ENSG00000040633.12	787.992	-0.0548419	0.110913	-0.494458	0.625147	0.989325	PHF23	protein_coding	79142	PHD finger protein 23
ENSG00000141198.15	1732.95	-0.0439815	0.0889579	-0.494408	0.625181	0.989325	TOM1L1	protein_coding	10040	target of myb1 like 1 membrane trafficking protein
ENSG00000116151.13	431.895	-0.0505738	0.102323	-0.494258	0.625286	0.989325	MORN1	protein_coding	79906	MORN repeat containing 1
ENSG00000147854.16	1335.76	0.0421927	0.0853713	0.494226	0.625309	0.989325	UHRF2	protein_coding	115426	ubiquitin like with PHD and ring finger domains 2
ENSG00000100462.15	1385.64	-0.0404202	0.0817922	-0.494181	0.62534	0.989325	PRMT5	protein_coding	10419	protein arginine methyltransferase 5
ENSG00000078900.14	67.5396	0.112304	0.227377	0.493913	0.625528	0.989325	TP73	protein_coding	7161	tumor protein p73
ENSG00000174306.21	1157.69	-0.0408507	0.0827093	-0.493906	0.625533	0.989325	ZHX3	protein_coding	23051	zinc fingers and homeoboxes 3
ENSG00000169992.9	613.066	0.0553937	0.112198	0.493714	0.625667	0.989325	NLGN2	protein_coding	57555	neuroligin 2
ENSG00000171903.16	764.853	-0.0468235	0.0948499	-0.493659	0.625706	0.989325	CYP4F11	protein_coding	57834	cytochrome P450 family 4 subfamily F member 11
ENSG00000164066.12	447.424	0.0561155	0.113676	0.493645	0.625716	0.989325	INTU	protein_coding	27152	inturned planar cell polarity protein
ENSG00000110427.15	777.848	0.0547269	0.110873	0.493601	0.625746	0.989325	KIAA1549L	protein_coding	25758	KIAA1549 like
ENSG00000131779.10	392.076	-0.0526685	0.106707	-0.493579	0.625762	0.989325	PEX11B	protein_coding	8799	peroxisomal biogenesis factor 11 beta
ENSG00000139719.10	230.46	-0.0628805	0.127417	-0.493503	0.625815	0.989325	VPS33A	protein_coding	65082	VPS33A core subunit of CORVET and HOPS complexes
ENSG00000002834.17	14763.5	0.0374682	0.0759245	0.493493	0.625822	0.989325	LASP1	protein_coding	3927	LIM and SH3 protein 1
ENSG00000125901.5	378.545	-0.0604481	0.122523	-0.493361	0.625914	0.989325	MRPS26	protein_coding	64949	mitochondrial ribosomal protein S26
ENSG00000080608.9	594.062	-0.0549448	0.111387	-0.49328	0.625971	0.989325	PUM3	protein_coding	9933	pumilio RNA binding family member 3
ENSG00000122042.9	1894.45	0.0433267	0.0878462	0.493211	0.626019	0.989325	UBL3	protein_coding	5412	ubiquitin like 3
ENSG00000214413.7	293.772	-0.0586147	0.118928	-0.49286	0.626265	0.989325	BBIP1	protein_coding	92482	BBSome interacting protein 1
ENSG00000107371.12	286.888	-0.0596059	0.120963	-0.492761	0.626334	0.989325	EXOSC3	protein_coding	51010	exosome component 3
ENSG00000226278.1	59.0614	-0.173564	0.352243	-0.492739	0.626349	0.989325	PSPHP1	unprocessed_pseudogene	NA
ENSG00000196369.11	97.4851	-0.0884236	0.179486	-0.492648	0.626414	0.989325	SRGAP2B	protein_coding	647135	SLIT-ROBO Rho GTPase activating protein 2B
ENSG00000153989.7	927.067	-0.0499128	0.101335	-0.492554	0.626479	0.989325	NUS1	protein_coding	116150	NUS1 dehydrodolichyl diphosphate synthase subunit
ENSG00000213463.4	1724.89	0.0439317	0.0891982	0.492517	0.626505	0.989325	SYNJ2BP	protein_coding	55333	synaptojanin 2 binding protein
ENSG00000139826.5	461.223	-0.0583528	0.118488	-0.492478	0.626532	0.989325	ABHD13	protein_coding	84945	abhydrolase domain containing 13
ENSG00000110429.13	1567.29	0.0416242	0.0845732	0.492168	0.62675	0.989325	FBXO3	protein_coding	26273	F-box protein 3
ENSG00000149016.15	135.242	-0.0779716	0.15848	-0.491996	0.62687	0.989325	TUT1	protein_coding	64852	terminal uridylyl transferase 1, U6 snRNA-specific
ENSG00000170175.10	347.851	0.0545237	0.110875	0.491758	0.627037	0.989325	CHRNB1	protein_coding	1140	cholinergic receptor nicotinic beta 1 subunit
ENSG00000081913.13	1138.16	0.045326	0.0921905	0.491656	0.627109	0.989325	PHLPP1	protein_coding	23239	PH domain and leucine rich repeat protein phosphatase 1
ENSG00000083857.13	51229.3	0.0316662	0.0644217	0.491546	0.627186	0.989325	FAT1	protein_coding	2195	FAT atypical cadherin 1
ENSG00000119487.16	1934.25	-0.0395708	0.0805046	-0.491534	0.627194	0.989325	MAPKAP1	protein_coding	79109	MAPK associated protein 1
ENSG00000246273.7	147.7	-0.0752248	0.153123	-0.491272	0.627378	0.989325	SBF2-AS1	antisense	283104	SBF2 antisense RNA 1
ENSG00000275056.1	68.3749	-0.117582	0.239357	-0.491243	0.627398	0.989325	AC020663.3	sense_intronic	NA
ENSG00000170500.12	250.985	0.0641164	0.130563	0.491075	0.627515	0.989325	LONRF2	protein_coding	164832	LON peptidase N-terminal domain and ring finger 2
ENSG00000141424.12	627.364	0.0553196	0.112661	0.491028	0.627548	0.989325	SLC39A6	protein_coding	25800	solute carrier family 39 member 6
ENSG00000084073.8	1204.34	0.0444938	0.0906154	0.491018	0.627556	0.989325	ZMPSTE24	protein_coding	10269	zinc metallopeptidase STE24
ENSG00000114770.16	1334.97	0.040481	0.0824451	0.491005	0.627565	0.989325	ABCC5	protein_coding	10057	ATP binding cassette subfamily C member 5
ENSG00000001629.9	2030.72	0.0423633	0.0862917	0.490931	0.627616	0.989325	ANKIB1	protein_coding	54467	ankyrin repeat and IBR domain containing 1
ENSG00000136270.13	1356.55	-0.0426356	0.086851	-0.490905	0.627635	0.989325	TBRG4	protein_coding	9238	transforming growth factor beta regulator 4
ENSG00000115423.18	137.254	-0.0935597	0.190616	-0.490829	0.627688	0.989325	DNAH6	protein_coding	1768	dynein axonemal heavy chain 6
ENSG00000116525.13	372.339	-0.0561956	0.114513	-0.490736	0.627753	0.989325	TRIM62	protein_coding	55223	tripartite motif containing 62
ENSG00000108506.12	853.558	-0.0441894	0.0901034	-0.49043	0.627967	0.989325	INTS2	protein_coding	57508	integrator complex subunit 2
ENSG00000122335.15	555.758	-0.0499209	0.101805	-0.490359	0.628018	0.989325	SERAC1	protein_coding	84947	serine active site containing 1
ENSG00000170088.13	355.775	0.0582856	0.118871	0.490325	0.628041	0.989325	TMEM192	protein_coding	201931	transmembrane protein 192
ENSG00000048991.16	988.505	0.0544528	0.111095	0.490145	0.628167	0.989325	R3HDM1	protein_coding	23518	R3H domain containing 1
ENSG00000175087.9	299.525	-0.0597381	0.121889	-0.490105	0.628196	0.989325	PDIK1L	protein_coding	149420	PDLIM1 interacting kinase 1 like
ENSG00000254004.6	514.378	-0.0630202	0.12859	-0.490088	0.628208	0.989325	ZNF260	protein_coding	339324	zinc finger protein 260
ENSG00000115355.16	495.782	0.0718381	0.146582	0.490087	0.628208	0.989325	CCDC88A	protein_coding	55704	coiled-coil domain containing 88A
ENSG00000100994.11	29800.9	-0.0367611	0.0750213	-0.490009	0.628263	0.989325	PYGB	protein_coding	5834	glycogen phosphorylase B
ENSG00000204574.12	2068.61	-0.036636	0.0747768	-0.489938	0.628313	0.989325	ABCF1	protein_coding	23	ATP binding cassette subfamily F member 1
ENSG00000077380.15	2659.36	-0.0350382	0.0715196	-0.489911	0.628332	0.989325	DYNC1I2	protein_coding	1781	dynein cytoplasmic 1 intermediate chain 2
ENSG00000239704.10	59.7186	0.120495	0.246021	0.489775	0.628427	0.989325	CDRT4	protein_coding	284040	CMT1A duplicated region transcript 4
ENSG00000005238.19	1592.68	0.0456443	0.0932034	0.489728	0.62846	0.989325	FAM214B	protein_coding	80256	family with sequence similarity 214 member B
ENSG00000236901.6	225.711	0.0727438	0.148583	0.489584	0.628561	0.989325	MIR600HG	sense_intronic	81571	MIR600 host gene
ENSG00000132394.10	250.176	-0.0628326	0.128382	-0.489417	0.628678	0.989325	EEFSEC	protein_coding	60678	eukaryotic elongation factor, selenocysteine-tRNA specific
ENSG00000088387.18	2462.61	0.0351684	0.0718612	0.489393	0.628694	0.989325	DOCK9	protein_coding	23348	dedicator of cytokinesis 9
ENSG00000119328.11	513.365	0.06053	0.123684	0.489391	0.628696	0.989325	FAM206A	protein_coding	54942	actin binding transcription modulator
ENSG00000258919.1	80.7844	0.0970404	0.198312	0.489333	0.628737	0.989325	AL049836.1	lincRNA	NA
ENSG00000135916.15	33656.3	-0.0419543	0.0857434	-0.489301	0.62876	0.989325	ITM2C	protein_coding	81618	integral membrane protein 2C
ENSG00000151552.11	447.622	0.0605153	0.12369	0.489251	0.628795	0.989325	QDPR	protein_coding	5860	quinoid dihydropteridine reductase
ENSG00000234420.7	405.953	-0.06017	0.123016	-0.489122	0.628885	0.989325	ZNF37BP	transcribed_processed_pseudogene	100129482	zinc finger protein 37B, pseudogene
ENSG00000181481.13	282.242	-0.0599926	0.122664	-0.489082	0.628913	0.989325	RNF135	protein_coding	84282	ring finger protein 135
ENSG00000147419.17	1015.74	-0.041785	0.085486	-0.488793	0.629116	0.989325	CCDC25	protein_coding	55246	coiled-coil domain containing 25
ENSG00000133678.13	664.925	0.0480914	0.0983906	0.48878	0.629125	0.989325	TMEM254	protein_coding	80195	transmembrane protein 254
ENSG00000067596.11	1833.09	0.040017	0.0819053	0.488577	0.629267	0.989325	DHX8	protein_coding	1659	DEAH-box helicase 8
ENSG00000267278.5	173.595	0.0719662	0.147367	0.488348	0.629428	0.989325	MAP3K14-AS1	antisense	NA
ENSG00000130762.14	1918.6	0.0439543	0.0900241	0.48825	0.629496	0.989325	ARHGEF16	protein_coding	27237	Rho guanine nucleotide exchange factor 16
ENSG00000167202.11	2335.77	0.0365105	0.0748397	0.487849	0.629778	0.989325	TBC1D2B	protein_coding	23102	TBC1 domain family member 2B
ENSG00000137857.17	131.183	0.0823516	0.168929	0.487492	0.630028	0.989325	DUOX1	protein_coding	53905	dual oxidase 1
ENSG00000141295.13	488.752	-0.0573977	0.117761	-0.487409	0.630087	0.989325	SCRN2	protein_coding	90507	secernin 2
ENSG00000248734.2	55.0593	0.115834	0.237768	0.487174	0.630252	0.989325	AC008906.1	antisense	NA
ENSG00000280828.1	55.9615	0.13	0.266927	0.487025	0.630356	0.989325	AC090114.3	unprocessed_pseudogene	NA
ENSG00000185404.16	926.897	-0.0440284	0.0904121	-0.486975	0.630392	0.989325	SP140L	protein_coding	93349	SP140 nuclear body protein like
ENSG00000204052.4	54.1555	-0.124893	0.256481	-0.486948	0.630411	0.989325	LRRC73	protein_coding	221424	leucine rich repeat containing 73
ENSG00000107736.20	94.5926	0.115299	0.23678	0.486943	0.630414	0.989325	CDH23	protein_coding	64072	cadherin related 23
ENSG00000139343.10	352.075	-0.0640994	0.131685	-0.486763	0.630541	0.989325	SNRPF	protein_coding	6636	small nuclear ribonucleoprotein polypeptide F
ENSG00000149289.10	335.098	-0.057293	0.117717	-0.486701	0.630584	0.989325	ZC3H12C	protein_coding	85463	zinc finger CCCH-type containing 12C
ENSG00000151881.14	190.068	-0.0793749	0.163152	-0.48651	0.630718	0.989325	TMEM267	protein_coding	64417	transmembrane protein 267
ENSG00000127337.6	179.647	-0.0754309	0.155078	-0.486405	0.630792	0.989325	YEATS4	protein_coding	8089	YEATS domain containing 4
ENSG00000123200.16	2193.15	-0.0395667	0.0813502	-0.486375	0.630813	0.989325	ZC3H13	protein_coding	23091	zinc finger CCCH-type containing 13
ENSG00000160888.6	1960.16	-0.0450629	0.0926517	-0.486368	0.630818	0.989325	IER2	protein_coding	9592	immediate early response 2
ENSG00000179859.9	89.7326	0.0971554	0.199768	0.486341	0.630837	0.989325	RNF227	protein_coding	284023	ring finger protein 227
ENSG00000120647.9	167.892	-0.0751695	0.154606	-0.486202	0.630935	0.989325	CCDC77	protein_coding	84318	coiled-coil domain containing 77
ENSG00000182117.5	907.46	0.0429952	0.0884345	0.486181	0.630949	0.989325	NOP10	protein_coding	55505	NOP10 ribonucleoprotein
ENSG00000155506.16	7303.34	0.0322445	0.0663296	0.486124	0.630989	0.989325	LARP1	protein_coding	23367	La ribonucleoprotein 1, translational regulator
ENSG00000076770.14	678.941	0.0542471	0.111595	0.486106	0.631002	0.989325	MBNL3	protein_coding	55796	muscleblind like splicing regulator 3
ENSG00000178093.13	72.9917	-0.107912	0.222039	-0.486004	0.631073	0.989325	TSSK6	protein_coding	83983	testis specific serine kinase 6
ENSG00000198520.11	108.385	0.084949	0.174798	0.485985	0.631087	0.989325	ARMH1	protein_coding	339541	armadillo like helical domain containing 1
ENSG00000083290.19	466.032	-0.0500406	0.102976	-0.485945	0.631115	0.989325	ULK2	protein_coding	9706	unc-51 like autophagy activating kinase 2
ENSG00000025796.13	2362.08	0.0450621	0.0927469	0.485861	0.631174	0.989325	SEC63	protein_coding	11231	SEC63 homolog, protein translocation regulator
ENSG00000107581.12	8269.33	-0.0346042	0.0712407	-0.485737	0.631261	0.989325	EIF3A	protein_coding	8661	eukaryotic translation initiation factor 3 subunit A
ENSG00000184743.12	3684.61	-0.038746	0.0797694	-0.485725	0.63127	0.989325	ATL3	protein_coding	25923	atlastin GTPase 3
ENSG00000168038.10	227.905	0.0663156	0.136538	0.485693	0.631292	0.989325	ULK4	protein_coding	54986	unc-51 like kinase 4
ENSG00000135677.10	5380.77	0.0348074	0.0716707	0.485657	0.631317	0.989325	GNS	protein_coding	2799	glucosamine (N-acetyl)-6-sulfatase
ENSG00000117475.13	696.237	-0.045618	0.0939507	-0.485553	0.631391	0.989325	BLZF1	protein_coding	8548	basic leucine zipper nuclear factor 1
ENSG00000105355.8	2033.77	-0.0482583	0.099392	-0.485535	0.631403	0.989325	PLIN3	protein_coding	10226	perilipin 3
ENSG00000116793.15	410.614	-0.0570284	0.117479	-0.485436	0.631473	0.989325	PHTF1	protein_coding	10745	putative homeodomain transcription factor 1
ENSG00000139405.15	471.057	-0.0536031	0.110426	-0.485422	0.631482	0.989325	RITA1	protein_coding	84934	RBPJ interacting and tubulin associated 1
ENSG00000168288.12	1679.64	-0.0427175	0.0880121	-0.485359	0.631527	0.989325	MMADHC	protein_coding	27249	metabolism of cobalamin associated D
ENSG00000180822.11	324.07	-0.0556879	0.114905	-0.484645	0.632029	0.989325	PSMG4	protein_coding	389362	proteasome assembly chaperone 4
ENSG00000165630.13	204.224	0.0677969	0.139903	0.4846	0.632061	0.989325	PRPF18	protein_coding	8559	pre-mRNA processing factor 18
ENSG00000119125.16	5577.5	0.0415078	0.0856762	0.484473	0.63215	0.989325	GDA	protein_coding	9615	guanine deaminase
ENSG00000181513.14	1170.11	-0.0487317	0.100621	-0.484311	0.632264	0.989325	ACBD4	protein_coding	79777	acyl-CoA binding domain containing 4
ENSG00000149554.12	332.835	-0.0574637	0.118656	-0.484289	0.632279	0.989325	CHEK1	protein_coding	1111	checkpoint kinase 1
ENSG00000134453.15	1371.66	0.0375218	0.0774912	0.484207	0.632337	0.989325	RBM17	protein_coding	84991	RNA binding motif protein 17
ENSG00000119772.16	1146.32	0.0470786	0.0972288	0.484205	0.632338	0.989325	DNMT3A	protein_coding	1788	DNA methyltransferase 3 alpha
ENSG00000247271.6	274.215	-0.0609543	0.12589	-0.484188	0.63235	0.989325	ZBED5-AS1	antisense	729013	ZBED5 antisense RNA 1
ENSG00000237298.9	447.06	-0.0534507	0.110397	-0.484168	0.632364	0.989325	TTN-AS1	antisense	100506866	TTN antisense RNA 1
ENSG00000213965.3	621.029	-0.0490222	0.101275	-0.484053	0.632445	0.989325	NUDT19	protein_coding	390916	nudix hydrolase 19
ENSG00000136699.19	1241.63	-0.0397647	0.0821657	-0.483957	0.632512	0.989325	SMPD4	protein_coding	55627	sphingomyelin phosphodiesterase 4
ENSG00000106591.3	440.157	-0.050649	0.104667	-0.483907	0.632548	0.989325	MRPL32	protein_coding	64983	mitochondrial ribosomal protein L32
ENSG00000186193.8	414.183	-0.0619159	0.127957	-0.48388	0.632567	0.989325	SAPCD2	protein_coding	89958	suppressor APC domain containing 2
ENSG00000147403.16	13425.8	0.0365466	0.0755325	0.483853	0.632586	0.989325	RPL10	protein_coding	6134	ribosomal protein L10
ENSG00000154930.14	1051.2	0.0420321	0.0868757	0.483818	0.63261	0.989325	ACSS1	protein_coding	84532	acyl-CoA synthetase short chain family member 1
ENSG00000140876.11	133.296	0.0753264	0.155708	0.483766	0.632646	0.989325	NUDT7	protein_coding	283927	nudix hydrolase 7
ENSG00000131844.15	1923.98	-0.0412574	0.085289	-0.483736	0.632668	0.989325	MCCC2	protein_coding	64087	methylcrotonoyl-CoA carboxylase 2
ENSG00000134982.16	1918.39	-0.04923	0.101781	-0.483685	0.632703	0.989325	APC	protein_coding	324	APC regulator of WNT signaling pathway
ENSG00000134873.9	57.0401	-0.317968	0.657421	-0.48366	0.632722	0.989325	CLDN10	protein_coding	9071	claudin 10
ENSG00000167904.14	674.934	0.0542947	0.11229	0.483523	0.632817	0.989325	TMEM68	protein_coding	137695	transmembrane protein 68
ENSG00000112335.14	1672.12	0.0378793	0.0783402	0.483523	0.632818	0.989325	SNX3	protein_coding	8724	sorting nexin 3
ENSG00000231887.7	87.2176	0.102297	0.21157	0.483511	0.632826	0.989325	PRH1	protein_coding	5554	proline rich protein HaeIII subfamily 1
ENSG00000130402.11	42841.9	-0.039152	0.0810015	-0.483349	0.63294	0.989325	ACTN4	protein_coding	81	actinin alpha 4
ENSG00000110906.12	2198.44	-0.0346142	0.0716206	-0.483299	0.632975	0.989325	KCTD10	protein_coding	83892	potassium channel tetramerization domain containing 10
ENSG00000141446.10	1001.68	0.0536096	0.110926	0.483292	0.63298	0.989325	ESCO1	protein_coding	114799	establishment of sister chromatid cohesion N-acetyltransferase 1
ENSG00000174197.16	2868.75	-0.0396145	0.0820139	-0.483022	0.63317	0.989325	MGA	protein_coding	23269	MAX dimerization protein MGA
ENSG00000087301.8	323.757	0.0631454	0.13081	0.482728	0.633377	0.989325	TXNDC16	protein_coding	57544	thioredoxin domain containing 16
ENSG00000128309.16	2634.89	-0.0421516	0.0873245	-0.4827	0.633397	0.989325	MPST	protein_coding	4357	mercaptopyruvate sulfurtransferase
ENSG00000171466.9	2022.03	0.0408054	0.0845731	0.482486	0.633547	0.989325	ZNF562	protein_coding	54811	zinc finger protein 562
ENSG00000245571.6	87.9784	-0.0954894	0.197917	-0.482471	0.633558	0.989325	FAM111A-DT	lincRNA	101927204	FAM111A divergent transcript
ENSG00000123358.19	1305.49	0.0470481	0.0975242	0.482425	0.63359	0.989325	NR4A1	protein_coding	3164	nuclear receptor subfamily 4 group A member 1
ENSG00000152990.13	2052.92	0.0410947	0.0851954	0.482359	0.633637	0.989325	ADGRA3	protein_coding	166647	adhesion G protein-coupled receptor A3
ENSG00000048028.11	710.942	0.046019	0.0954103	0.482327	0.633659	0.989325	USP28	protein_coding	57646	ubiquitin specific peptidase 28
ENSG00000173011.11	903.647	-0.0414534	0.0859523	-0.482284	0.63369	0.989325	TADA2B	protein_coding	93624	transcriptional adaptor 2B
ENSG00000137486.16	2106.31	-0.0441904	0.0916331	-0.482254	0.63371	0.989325	ARRB1	protein_coding	408	arrestin beta 1
ENSG00000177548.12	573.207	-0.0512997	0.106399	-0.482144	0.633788	0.989325	RABEP2	protein_coding	79874	rabaptin, RAB GTPase binding effector protein 2
ENSG00000235590.7	99.8694	-0.0853902	0.177129	-0.482078	0.633834	0.989325	GNAS-AS1	antisense	149775	GNAS antisense RNA 1
ENSG00000171853.15	1443.74	-0.0391419	0.0812225	-0.481909	0.633953	0.989325	TRAPPC12	protein_coding	51112	trafficking protein particle complex 12
ENSG00000183666.16	222.046	-0.0684672	0.142089	-0.481863	0.633986	0.989325	GUSBP1	transcribed_unprocessed_pseudogene	728411	GUSB pseudogene 1
ENSG00000160993.3	165.551	-0.0825267	0.17128	-0.481824	0.634013	0.989325	ALKBH4	protein_coding	54784	alkB homolog 4, lysine demethylase
ENSG00000178537.9	262.008	-0.0656505	0.136269	-0.481771	0.634051	0.989325	SLC25A20	protein_coding	788	solute carrier family 25 member 20
ENSG00000257704.3	130.517	-0.0881758	0.183042	-0.481725	0.634083	0.989325	INAFM1	protein_coding	255783	InaF motif containing 1
ENSG00000185730.7	121.708	-0.0835918	0.173608	-0.481497	0.634243	0.989325	ZNF696	protein_coding	79943	zinc finger protein 696
ENSG00000076321.10	743.228	-0.0436192	0.0906081	-0.481406	0.634308	0.989325	KLHL20	protein_coding	27252	kelch like family member 20
ENSG00000006715.15	1890.45	-0.0364418	0.075706	-0.481359	0.63434	0.989325	VPS41	protein_coding	27072	VPS41 subunit of HOPS complex
ENSG00000154640.14	759.435	0.0582743	0.121077	0.481299	0.634383	0.989325	BTG3	protein_coding	10950	BTG anti-proliferation factor 3
ENSG00000254837.2	65.4343	0.102886	0.213862	0.481087	0.634532	0.989325	AP001372.2	bidirectional_promoter_lncRNA	100287896	uncharacterized LOC100287896
ENSG00000123213.22	620.576	-0.0501231	0.104297	-0.480582	0.634888	0.989325	NLN	protein_coding	57486	neurolysin
ENSG00000277203.1	190.446	0.068602	0.142766	0.480521	0.634931	0.989325	F8A1	protein_coding	8263	coagulation factor VIII associated 1
ENSG00000171552.12	12093.6	0.0455457	0.0947912	0.480485	0.634956	0.989325	BCL2L1	protein_coding	598	BCL2 like 1
ENSG00000110844.13	297.073	0.0585306	0.121861	0.480307	0.635081	0.989325	PRPF40B	protein_coding	25766	pre-mRNA processing factor 40 homolog B
ENSG00000242485.5	589.234	-0.0471785	0.0982433	-0.480221	0.635142	0.989325	MRPL20	protein_coding	55052	mitochondrial ribosomal protein L20
ENSG00000100014.19	656.393	-0.0461769	0.0961585	-0.480217	0.635145	0.989325	SPECC1L	protein_coding	23384	sperm antigen with calponin homology and coiled-coil domains 1 like
ENSG00000176531.10	196.076	-0.070936	0.147738	-0.480147	0.635194	0.989325	PHLDB3	protein_coding	653583	pleckstrin homology like domain family B member 3
ENSG00000174748.20	15339.3	-0.0356662	0.0743082	-0.479977	0.635314	0.989325	RPL15	protein_coding	6138	ribosomal protein L15
ENSG00000179943.7	181.488	-0.0681282	0.141971	-0.479875	0.635385	0.989325	FIZ1	protein_coding	84922	FLT3 interacting zinc finger 1
ENSG00000250067.11	90.2812	0.0905035	0.188635	0.47978	0.635452	0.989325	YJEFN3	protein_coding	374887	YjeF N-terminal domain containing 3
ENSG00000257315.2	221.789	0.0807046	0.168226	0.479739	0.635482	0.989325	ZBED6	protein_coding	100381270	zinc finger BED-type containing 6
ENSG00000175147.12	640.305	0.0561669	0.117113	0.479597	0.635581	0.989325	TMEM51-AS1	antisense	200197	TMEM51 antisense RNA 1
ENSG00000102543.14	126.689	-0.0772481	0.161153	-0.479345	0.635759	0.989325	CDADC1	protein_coding	81602	cytidine and dCMP deaminase domain containing 1
ENSG00000153443.12	372.524	0.0521043	0.108699	0.479344	0.63576	0.989325	UBALD1	protein_coding	124402	UBA like domain containing 1
ENSG00000275560.1	52.2787	-0.114399	0.238676	-0.479307	0.635786	0.989325	AC008115.3	sense_intronic	NA
ENSG00000198924.7	278.19	-0.0570399	0.119028	-0.479213	0.635852	0.989325	DCLRE1A	protein_coding	9937	DNA cross-link repair 1A
ENSG00000136811.16	717.785	-0.0431415	0.0900284	-0.479199	0.635862	0.989325	ODF2	protein_coding	4957	outer dense fiber of sperm tails 2
ENSG00000121022.13	896.49	-0.0419028	0.0874685	-0.479062	0.635959	0.989325	COPS5	protein_coding	10987	COP9 signalosome subunit 5
ENSG00000064313.11	900.917	-0.0474122	0.0989699	-0.479057	0.635962	0.989325	TAF2	protein_coding	6873	TATA-box binding protein associated factor 2
ENSG00000177479.19	2148.52	-0.0350976	0.0732732	-0.478997	0.636005	0.989325	ARIH2	protein_coding	10425	ariadne RBR E3 ubiquitin protein ligase 2
ENSG00000100697.14	3711.02	0.0384106	0.0802029	0.478917	0.636061	0.989325	DICER1	protein_coding	23405	dicer 1, ribonuclease III
ENSG00000260470.1	50.0392	-0.122967	0.256887	-0.478682	0.636226	0.989325	AC023794.5	lincRNA	NA
ENSG00000088854.12	143.382	0.0780474	0.163094	0.478544	0.636324	0.989325	C20orf194	protein_coding	25943	chromosome 20 open reading frame 194
ENSG00000119042.16	4047.11	-0.0337001	0.0704289	-0.478497	0.636357	0.989325	SATB2	protein_coding	23314	SATB homeobox 2
ENSG00000052723.11	1014.04	-0.0493767	0.103198	-0.478463	0.636381	0.989325	SIKE1	protein_coding	80143	suppressor of IKBKE 1
ENSG00000090530.9	653.555	-0.0453298	0.0947616	-0.478357	0.636456	0.989325	P3H2	protein_coding	55214	prolyl 3-hydroxylase 2
ENSG00000263002.7	347.387	-0.0555021	0.116045	-0.478281	0.636509	0.989325	ZNF234	protein_coding	10780	zinc finger protein 234
ENSG00000108883.12	2025.73	-0.0382506	0.079991	-0.478187	0.636576	0.989325	EFTUD2	protein_coding	9343	elongation factor Tu GTP binding domain containing 2
ENSG00000130311.10	2030.14	0.0365414	0.0764274	0.478119	0.636623	0.989325	DDA1	protein_coding	79016	DET1 and DDB1 associated 1
ENSG00000134759.13	1623.11	0.0429769	0.0899019	0.478042	0.636677	0.989325	ELP2	protein_coding	55250	elongator acetyltransferase complex subunit 2
ENSG00000276600.4	292.805	-0.0683643	0.143029	-0.477975	0.636725	0.989325	RAB7B	protein_coding	338382	RAB7B, member RAS oncogene family
ENSG00000122970.15	271.34	0.0614123	0.128535	0.477785	0.636859	0.989325	IFT81	protein_coding	28981	intraflagellar transport 81
ENSG00000124225.15	2506.94	-0.0404088	0.0845822	-0.477745	0.636887	0.989325	PMEPA1	protein_coding	56937	prostate transmembrane protein, androgen induced 1
ENSG00000228544.1	87.6308	0.091344	0.191206	0.477725	0.636901	0.989325	CCDC183-AS1	antisense	100131193	CCDC183 antisense RNA 1
ENSG00000164885.12	235.09	-0.0704255	0.147427	-0.477697	0.636921	0.989325	CDK5	protein_coding	1020	cyclin dependent kinase 5
ENSG00000215908.10	1052.95	0.0442147	0.092606	0.477449	0.637096	0.989325	CROCCP2	transcribed_unprocessed_pseudogene	84809	CROCC pseudogene 2
ENSG00000101773.18	793.248	-0.0528132	0.110619	-0.477433	0.637107	0.989325	RBBP8	protein_coding	5932	RB binding protein 8, endonuclease
ENSG00000204305.13	108.212	0.0928052	0.194408	0.477373	0.637149	0.989325	AGER	protein_coding	177	advanced glycosylation end-product specific receptor
ENSG00000075142.13	5690.31	-0.0351085	0.0735556	-0.477305	0.637197	0.989325	SRI	protein_coding	6717	sorcin
ENSG00000279806.1	187.229	-0.0809513	0.169601	-0.477304	0.637198	0.989325	AC018629.1	TEC	NA
ENSG00000102125.15	540.573	0.0509745	0.106821	0.477195	0.637275	0.989325	TAZ	protein_coding	6901	tafazzin
ENSG00000268220.1	55.3058	0.123651	0.259211	0.477031	0.637391	0.989325	AC008040.5	antisense	NA	NA
ENSG00000089876.11	1814.17	-0.0371218	0.0778473	-0.476854	0.637516	0.989325	DHX32	protein_coding	55760	DEAH-box helicase 32 (putative)
ENSG00000173486.12	795.778	-0.0504424	0.105782	-0.476852	0.637517	0.989325	FKBP2	protein_coding	2286	FKBP prolyl isomerase 2
ENSG00000281530.1	64.8512	-0.108777	0.228117	-0.476848	0.63752	0.989325	AC004461.2	sense_intronic	NA
ENSG00000176208.8	276.066	-0.0695378	0.145846	-0.47679	0.637561	0.989325	ATAD5	protein_coding	79915	ATPase family AAA domain containing 5
ENSG00000213214.4	275.63	-0.0571168	0.119796	-0.476783	0.637566	0.989325	ARHGEF35	protein_coding	445328	Rho guanine nucleotide exchange factor 35
ENSG00000198690.9	768.633	-0.0485701	0.101901	-0.476641	0.637666	0.989325	FAN1	protein_coding	22909	FANCD2 and FANCI associated nuclease 1
ENSG00000071859.14	939.193	0.0421287	0.0884152	0.476487	0.637775	0.989325	FAM50A	protein_coding	9130	family with sequence similarity 50 member A
ENSG00000166143.9	1212.74	0.044233	0.0928637	0.476322	0.637891	0.989325	PPP1R14D	protein_coding	54866	protein phosphatase 1 regulatory inhibitor subunit 14D
ENSG00000108960.8	274.465	0.0683359	0.143507	0.476187	0.637987	0.989325	MMD	protein_coding	23531	monocyte to macrophage differentiation associated
ENSG00000137673.8	4139.4	-0.0905049	0.190063	-0.476185	0.637988	0.989325	MMP7	protein_coding	4316	matrix metallopeptidase 7
ENSG00000244187.7	462.211	-0.0536317	0.112668	-0.476014	0.638109	0.989325	TMEM141	protein_coding	85014	transmembrane protein 141
ENSG00000169683.7	297.741	-0.0613985	0.128993	-0.475985	0.638129	0.989325	LRRC45	protein_coding	201255	leucine rich repeat containing 45
ENSG00000117500.12	1203.74	0.0440079	0.0924664	0.475933	0.638165	0.989325	TMED5	protein_coding	50999	transmembrane p24 trafficking protein 5
ENSG00000205476.8	2253.63	-0.042	0.0882973	-0.475666	0.638354	0.989325	CCDC85C	protein_coding	317762	coiled-coil domain containing 85C
ENSG00000129245.11	1374.8	0.0408757	0.0859661	0.475487	0.638481	0.989325	FXR2	protein_coding	9513	FMR1 autosomal homolog 2
ENSG00000214756.7	78.0748	-0.105712	0.222403	-0.475317	0.6386	0.989325	CSKMT	protein_coding	751071	citrate synthase lysine methyltransferase
ENSG00000100319.12	223.528	0.0686491	0.144432	0.475305	0.638609	0.989325	ZMAT5	protein_coding	55954	zinc finger matrin-type 5
ENSG00000169635.9	419.224	0.0540307	0.113707	0.475175	0.638701	0.989325	HIC2	protein_coding	23119	HIC ZBTB transcriptional repressor 2
ENSG00000106538.9	150.875	-0.0860911	0.181197	-0.475125	0.638736	0.989325	RARRES2	protein_coding	5919	retinoic acid receptor responder 2
ENSG00000137947.11	803.169	0.0458715	0.0966195	0.474764	0.638991	0.989325	GTF2B	protein_coding	2959	general transcription factor IIB
ENSG00000144045.13	167.092	0.0865654	0.182384	0.474632	0.639084	0.989325	DQX1	protein_coding	165545	DEAQ-box RNA dependent ATPase 1
ENSG00000116771.5	148.559	-0.0792278	0.166937	-0.474597	0.639109	0.989325	AGMAT	protein_coding	79814	agmatinase
ENSG00000197961.11	1702.7	0.0468163	0.0986504	0.474568	0.639129	0.989325	ZNF121	protein_coding	7675	zinc finger protein 121
ENSG00000147231.13	70.1644	-0.109774	0.231316	-0.474561	0.639134	0.989325	CXorf57	protein_coding	55086	RPA1 related single stranded DNA binding protein, X-linked
ENSG00000233621.1	151.39	-0.0758151	0.159781	-0.474494	0.639182	0.989325	LINC01137	antisense	728431	long intergenic non-protein coding RNA 1137
ENSG00000166321.13	149.606	0.0718821	0.151495	0.474484	0.639189	0.989325	NUDT13	protein_coding	25961	nudix hydrolase 13
ENSG00000177954.12	6620.72	0.0352632	0.0743341	0.474388	0.639257	0.989325	RPS27	protein_coding	6232	ribosomal protein S27
ENSG00000153531.13	125.624	-0.0815723	0.171962	-0.474361	0.639275	0.989325	ADPRHL1	protein_coding	113622	ADP-ribosylhydrolase like 1
ENSG00000174840.8	1387.05	-0.0415218	0.0875457	-0.474287	0.639328	0.989325	PDE12	protein_coding	201626	phosphodiesterase 12
ENSG00000165816.12	180.3	-0.0729227	0.153756	-0.474276	0.639336	0.989325	VWA2	protein_coding	340706	von Willebrand factor A domain containing 2
ENSG00000185909.14	152.349	-0.0731187	0.154305	-0.47386	0.63963	0.989325	KLHDC8B	protein_coding	200942	kelch domain containing 8B
ENSG00000115414.18	541.649	0.0514697	0.108621	0.473848	0.639638	0.989325	FN1	protein_coding	2335	fibronectin 1
ENSG00000266028.7	765.917	0.0425977	0.089916	0.47375	0.639708	0.989325	SRGAP2	protein_coding	23380	SLIT-ROBO Rho GTPase activating protein 2
ENSG00000184845.3	223.411	0.0644123	0.135964	0.473746	0.63971	0.989325	DRD1	protein_coding	1812	dopamine receptor D1
ENSG00000100300.17	2229.39	-0.0945538	0.199592	-0.473736	0.639717	0.989325	TSPO	protein_coding	706	translocator protein
ENSG00000100764.13	1231.74	-0.0391022	0.0825403	-0.473734	0.639719	0.989325	PSMC1	protein_coding	5700	proteasome 26S subunit, ATPase 1
ENSG00000160789.19	8555.29	-0.0387734	0.0818494	-0.473717	0.639731	0.989325	LMNA	protein_coding	4000	lamin A/C
ENSG00000178988.10	946.085	-0.0424606	0.0896662	-0.47354	0.639855	0.989325	MRFAP1L1	protein_coding	114932	Morf4 family associated protein 1 like 1
ENSG00000104825.16	373.417	-0.0544245	0.114943	-0.473492	0.639889	0.989325	NFKBIB	protein_coding	4793	NFKB inhibitor beta
ENSG00000154146.12	108.934	-0.0873419	0.184478	-0.473455	0.639916	0.989325	NRGN	protein_coding	4900	neurogranin
ENSG00000080603.16	480.962	0.0510575	0.107849	0.473416	0.639943	0.989325	SRCAP	protein_coding	10847	Snf2 related CREBBP activator protein
ENSG00000149474.13	439.743	-0.0526232	0.111184	-0.4733	0.640025	0.989325	KAT14	protein_coding	57325	lysine acetyltransferase 14
ENSG00000279277.1	53.5515	-0.114193	0.241431	-0.472985	0.640248	0.989325	AC012020.1	TEC	NA
ENSG00000169288.17	301.804	-0.0648024	0.137044	-0.472857	0.640338	0.989325	MRPL1	protein_coding	65008	mitochondrial ribosomal protein L1
ENSG00000196950.13	659.878	0.0560828	0.118604	0.472855	0.64034	0.989325	SLC39A10	protein_coding	57181	solute carrier family 39 member 10
ENSG00000140534.13	343.301	-0.0570946	0.120757	-0.472804	0.640375	0.989325	TICRR	protein_coding	90381	TOPBP1 interacting checkpoint and replication regulator
ENSG00000124523.15	569.931	-0.0467754	0.0989741	-0.472602	0.640518	0.989325	SIRT5	protein_coding	23408	sirtuin 5
ENSG00000143479.16	108.82	-0.0857498	0.18145	-0.472582	0.640533	0.989325	DYRK3	protein_coding	8444	dual specificity tyrosine phosphorylation regulated kinase 3
ENSG00000214900.9	141.894	-0.0743986	0.157435	-0.472567	0.640544	0.989325	LINC01588	lincRNA	283551	long intergenic non-protein coding RNA 1588
ENSG00000184454.6	345.412	0.0546815	0.115725	0.472512	0.640582	0.989325	NCMAP	protein_coding	400746	non-compact myelin associated protein
ENSG00000116688.16	3366.02	-0.0356043	0.0753791	-0.472337	0.640706	0.989325	MFN2	protein_coding	9927	mitofusin 2
ENSG00000125870.10	642.463	-0.0473872	0.100328	-0.472324	0.640715	0.989325	SNRPB2	protein_coding	6629	small nuclear ribonucleoprotein polypeptide B2
ENSG00000178947.8	496.245	-0.0537739	0.113923	-0.472018	0.640931	0.989325	SMIM10L2A	protein_coding	399668	small integral membrane protein 10 like 2A
ENSG00000165209.18	1261.65	0.0427729	0.0906607	0.471791	0.641092	0.989325	STRBP	protein_coding	55342	spermatid perinuclear RNA binding protein
ENSG00000173928.2	111.381	0.0850428	0.180267	0.471761	0.641113	0.989325	SWSAP1	protein_coding	126074	SWIM-type zinc finger 7 associated protein 1
ENSG00000151623.14	2534.88	0.0395035	0.0837409	0.471735	0.641131	0.989325	NR3C2	protein_coding	4306	nuclear receptor subfamily 3 group C member 2
ENSG00000116729.13	3663.65	0.03262	0.06918	0.471524	0.641281	0.989325	WLS	protein_coding	79971	Wnt ligand secretion mediator
ENSG00000105486.13	688.135	-0.0494742	0.104982	-0.471262	0.641466	0.989325	LIG1	protein_coding	3978	DNA ligase 1
ENSG00000279249.2	65.6436	-0.111335	0.236345	-0.471072	0.641601	0.989325	AC007614.1	antisense	NA
ENSG00000119688.20	1067.55	0.0414738	0.0880998	0.47076	0.641821	0.989325	ABCD4	protein_coding	5826	ATP binding cassette subfamily D member 4
ENSG00000105971.14	1488.32	-0.0441298	0.093751	-0.470713	0.641854	0.989325	CAV2	protein_coding	858	caveolin 2
ENSG00000095585.16	322.34	0.0531434	0.11291	0.47067	0.641885	0.989325	BLNK	protein_coding	29760	B cell linker
ENSG00000122882.10	615.575	0.0440753	0.0936579	0.470598	0.641936	0.989325	ECD	protein_coding	11319	ecdysoneless cell cycle regulator
ENSG00000110660.14	617.919	-0.0462326	0.0982425	-0.470596	0.641937	0.989325	SLC35F2	protein_coding	54733	solute carrier family 35 member F2
ENSG00000115839.17	3090.76	-0.0368957	0.0784094	-0.470552	0.641969	0.989325	RAB3GAP1	protein_coding	22930	RAB3 GTPase activating protein catalytic subunit 1
ENSG00000005206.16	1535.3	0.0435866	0.0926339	0.470526	0.641987	0.989325	SPPL2B	protein_coding	56928	signal peptide peptidase like 2B
ENSG00000172590.18	492.592	-0.0484606	0.103012	-0.470435	0.642051	0.989325	MRPL52	protein_coding	122704	mitochondrial ribosomal protein L52
ENSG00000132153.14	1624.08	-0.0381703	0.0811507	-0.470363	0.642102	0.989325	DHX30	protein_coding	22907	DExH-box helicase 30
ENSG00000272219.1	91.4414	0.0874009	0.185864	0.47024	0.642189	0.989325	AC005072.1	sense_intronic	NA
ENSG00000158805.11	809.302	-0.0414013	0.0880873	-0.470003	0.642357	0.989325	ZNF276	protein_coding	92822	zinc finger protein 276
ENSG00000118961.14	616.379	0.0451718	0.0961281	0.469913	0.642421	0.989325	LDAH	protein_coding	60526	lipid droplet associated hydrolase
ENSG00000281100.1	80.7583	-0.123745	0.263456	-0.469697	0.642574	0.989325	AC105749.1	TEC	NA
ENSG00000167702.12	1437.79	0.0451779	0.0962454	0.469403	0.642782	0.989325	KIFC2	protein_coding	90990	kinesin family member C2
ENSG00000273703.1	127.27	-0.0814178	0.173456	-0.469386	0.642794	0.989325	HIST1H2BM	protein_coding	8342	H2B clustered histone 14
ENSG00000170248.14	7502.82	0.0313313	0.0667564	0.469338	0.642828	0.989325	PDCD6IP	protein_coding	10015	programmed cell death 6 interacting protein
ENSG00000184481.16	692.192	-0.0562783	0.119926	-0.469275	0.642872	0.989325	FOXO4	protein_coding	4303	forkhead box O4
ENSG00000242338.6	55.0582	-0.113741	0.242439	-0.469151	0.642961	0.989325	BMS1P4	transcribed_unprocessed_pseudogene	NA
ENSG00000198863.7	1326.42	0.0389469	0.0830421	0.469002	0.643066	0.989325	RUNDC1	protein_coding	146923	RUN domain containing 1
ENSG00000162231.13	1810	-0.038425	0.0819433	-0.468922	0.643122	0.989325	NXF1	protein_coding	10482	nuclear RNA export factor 1
ENSG00000100029.17	1041.62	-0.0430765	0.0918816	-0.468826	0.64319	0.989325	PES1	protein_coding	23481	pescadillo ribosomal biogenesis factor 1
ENSG00000159055.3	156.279	-0.0709248	0.151389	-0.468494	0.643425	0.989325	MIS18A	protein_coding	54069	MIS18 kinetochore protein A
ENSG00000144736.13	372.809	-0.0561909	0.119957	-0.468425	0.643474	0.989325	SHQ1	protein_coding	55164	SHQ1, H/ACA ribonucleoprotein assembly factor
ENSG00000264019.1	188.66	0.0689845	0.147286	0.468373	0.643512	0.989325	AC018521.2	antisense	NA
ENSG00000141699.10	2574.05	-0.0360514	0.0769762	-0.468345	0.643531	0.989325	RETREG3	protein_coding	162427	reticulophagy regulator family member 3
ENSG00000089022.13	1505.66	0.038156	0.0814795	0.46829	0.64357	0.989325	MAPKAPK5	protein_coding	8550	MAPK activated protein kinase 5
ENSG00000127993.15	312.672	-0.0558911	0.119375	-0.468196	0.643637	0.989325	RBM48	protein_coding	84060	RNA binding motif protein 48
ENSG00000086102.18	1496.33	-0.0373467	0.0797966	-0.468023	0.643759	0.989325	NFX1	protein_coding	4799	nuclear transcription factor, X-box binding 1
ENSG00000154265.15	1846.64	0.0435903	0.093144	0.467989	0.643783	0.989325	ABCA5	protein_coding	23461	ATP binding cassette subfamily A member 5
ENSG00000172728.15	733.69	-0.0441246	0.094308	-0.467878	0.643862	0.989325	FUT10	protein_coding	84750	fucosyltransferase 10
ENSG00000175390.13	2575.21	-0.0360045	0.0769891	-0.467657	0.644018	0.989325	EIF3F	protein_coding	8665	eukaryotic translation initiation factor 3 subunit F
ENSG00000171861.10	244.467	0.0606743	0.129767	0.467564	0.644085	0.989325	MRM3	protein_coding	55178	mitochondrial rRNA methyltransferase 3
ENSG00000198818.9	904.928	0.0470074	0.100548	0.467512	0.644121	0.989325	SFT2D1	protein_coding	113402	SFT2 domain containing 1
ENSG00000156711.16	4525.47	-0.0358187	0.0766179	-0.467498	0.644131	0.989325	MAPK13	protein_coding	5603	mitogen-activated protein kinase 13
ENSG00000229222.1	58.8111	-0.117758	0.252047	-0.467206	0.644338	0.989325	KRT18P4	processed_pseudogene	NA
ENSG00000177738.3	63.9618	-0.107041	0.229154	-0.467115	0.644403	0.989325	AC025171.1	sense_overlapping	648987	uncharacterized LOC648987
ENSG00000186432.8	3909.97	-0.0354038	0.0757945	-0.467103	0.644411	0.989325	KPNA4	protein_coding	3840	karyopherin subunit alpha 4
ENSG00000196363.9	935.327	0.0389216	0.0833318	0.467067	0.644436	0.989325	WDR5	protein_coding	11091	WD repeat domain 5
ENSG00000228506.1	120.663	-0.0816857	0.174896	-0.467053	0.644446	0.989325	AL513550.1	antisense	NA
ENSG00000203943.8	117.392	-0.0959098	0.205402	-0.466937	0.644529	0.989325	SAMD13	protein_coding	148418	sterile alpha motif domain containing 13
ENSG00000158526.7	632.488	0.0461931	0.098938	0.466889	0.644562	0.989325	TSR2	protein_coding	90121	TSR2 ribosome maturation factor
ENSG00000118900.14	2400.96	-0.0341307	0.0731187	-0.466785	0.644636	0.989325	UBN1	protein_coding	29855	ubinuclein 1
ENSG00000130479.10	1628.51	0.0453584	0.0971723	0.466784	0.644637	0.989325	MAP1S	protein_coding	55201	microtubule associated protein 1S
ENSG00000178127.12	223.653	0.064967	0.139192	0.466744	0.644665	0.989325	NDUFV2	protein_coding	4729	NADH:ubiquinone oxidoreductase core subunit V2
ENSG00000198218.10	2141.4	0.0367022	0.0786356	0.466737	0.64467	0.989325	QRICH1	protein_coding	54870	glutamine rich 1
ENSG00000188419.13	659.798	-0.050446	0.108085	-0.466727	0.644678	0.989325	CHM	protein_coding	1121	CHM Rab escort protein
ENSG00000128422.16	390.158	0.162459	0.348088	0.466716	0.644685	0.989325	KRT17	protein_coding	3872	keratin 17
ENSG00000140497.16	4493.19	0.0358527	0.0768192	0.466715	0.644686	0.989325	SCAMP2	protein_coding	10066	secretory carrier membrane protein 2
ENSG00000213096.10	556.124	0.0523993	0.11235	0.466392	0.644915	0.989325	ZNF254	protein_coding	9534	zinc finger protein 254
ENSG00000139515.5	155.315	0.0725578	0.15559	0.466338	0.644953	0.989325	PDX1	protein_coding	3651	pancreatic and duodenal homeobox 1
ENSG00000137710.15	900.026	-0.0457976	0.0982219	-0.466267	0.645003	0.989325	RDX	protein_coding	5962	radixin
ENSG00000122376.11	589.834	-0.0552873	0.118601	-0.466162	0.645078	0.989325	SHLD2	protein_coding	54537	shieldin complex subunit 2
ENSG00000180488.15	1024.99	-0.0408366	0.0876244	-0.466042	0.645163	0.989325	MIGA1	protein_coding	374986	mitoguardin 1
ENSG00000128266.8	173.533	0.0754329	0.161895	0.465938	0.645237	0.989325	GNAZ	protein_coding	2781	G protein subunit alpha z
ENSG00000133731.9	1078.67	-0.0439806	0.0944044	-0.465875	0.645282	0.989325	IMPA1	protein_coding	3612	inositol monophosphatase 1
ENSG00000241058.3	359.448	-0.0587795	0.126174	-0.465862	0.645291	0.989325	NSUN6	protein_coding	221078	NOP2/Sun RNA methyltransferase 6
ENSG00000089063.14	1225.91	0.0387737	0.0832326	0.465847	0.645301	0.989325	TMEM230	protein_coding	29058	transmembrane protein 230
ENSG00000101132.9	179.465	-0.0885753	0.190226	-0.465632	0.645454	0.989325	PFDN4	protein_coding	5203	prefoldin subunit 4
ENSG00000105618.13	826.93	-0.044573	0.0957764	-0.465386	0.645629	0.989325	PRPF31	protein_coding	26121	pre-mRNA processing factor 31
ENSG00000185722.17	3090.98	-0.0338693	0.0727858	-0.465329	0.645669	0.989325	ANKFY1	protein_coding	51479	ankyrin repeat and FYVE domain containing 1
ENSG00000099617.3	259.623	-0.0665388	0.143089	-0.465017	0.64589	0.989325	EFNA2	protein_coding	1943	ephrin A2
ENSG00000265933.5	250.345	-0.288041	0.619472	-0.464978	0.645918	0.989325	LINC00668	lincRNA	400643	long intergenic non-protein coding RNA 668
ENSG00000197046.11	130.772	0.0823787	0.177196	0.464903	0.645971	0.989325	SIGLEC15	protein_coding	284266	sialic acid binding Ig like lectin 15
ENSG00000100003.17	918.388	0.0455397	0.0979571	0.464895	0.645977	0.989325	SEC14L2	protein_coding	23541	SEC14 like lipid binding 2
ENSG00000111530.12	4106.78	0.0361028	0.0776805	0.46476	0.646073	0.989325	CAND1	protein_coding	55832	cullin associated and neddylation dissociated 1
ENSG00000215256.3	395.839	-0.0507809	0.109309	-0.464562	0.646213	0.989325	DHRS4-AS1	antisense	55449	DHRS4 antisense RNA 1
ENSG00000274425.1	88.7667	-0.0875857	0.188586	-0.464433	0.646305	0.989325	AC114271.1	antisense	NA
ENSG00000187741.14	437.74	-0.0555212	0.119552	-0.464409	0.646321	0.989325	FANCA	protein_coding	2175	FA complementation group A
ENSG00000141582.14	1128.4	-0.0417577	0.0899299	-0.464336	0.646373	0.989325	CBX4	protein_coding	8535	chromobox 4
ENSG00000120549.17	7060.64	0.0311801	0.0671562	0.464292	0.646404	0.989325	KIAA1217	protein_coding	56243	KIAA1217
ENSG00000006740.16	981.236	-0.0394366	0.084946	-0.464255	0.646431	0.989325	ARHGAP44	protein_coding	9912	Rho GTPase activating protein 44
ENSG00000126970.15	202.272	0.0616804	0.13286	0.46425	0.646434	0.989325	ZC4H2	protein_coding	55906	zinc finger C4H2-type containing
ENSG00000122592.7	106.869	-0.084707	0.182486	-0.464184	0.646481	0.989325	HOXA7	protein_coding	3204	homeobox A7
ENSG00000186687.15	395.976	-0.0620878	0.133804	-0.464022	0.646596	0.989325	LYRM7	protein_coding	90624	LYR motif containing 7
ENSG00000177542.10	546.026	-0.0514792	0.110956	-0.463959	0.646641	0.989325	SLC25A22	protein_coding	79751	solute carrier family 25 member 22
ENSG00000049860.13	3201.96	0.0327097	0.0705134	0.463879	0.646698	0.989325	HEXB	protein_coding	3074	hexosaminidase subunit beta
ENSG00000215114.8	1008.51	0.0460834	0.0993776	0.46372	0.64681	0.989325	UBXN2B	protein_coding	137886	UBX domain protein 2B
ENSG00000164609.9	1527.54	-0.0405418	0.0874416	-0.463644	0.646864	0.989325	SLU7	protein_coding	10569	SLU7 homolog, splicing factor
ENSG00000171467.15	1011.22	-0.0416388	0.0898102	-0.463631	0.646874	0.989325	ZNF318	protein_coding	24149	zinc finger protein 318
ENSG00000147010.17	4158.58	-0.036149	0.0779769	-0.463585	0.646906	0.989325	SH3KBP1	protein_coding	30011	SH3 domain containing kinase binding protein 1
ENSG00000091527.15	4298.47	0.0378109	0.081594	0.463403	0.647036	0.989325	CDV3	protein_coding	55573	CDV3 homolog
ENSG00000067066.16	1877.87	-0.0381187	0.0822664	-0.463357	0.647068	0.989325	SP100	protein_coding	6672	SP100 nuclear antigen
ENSG00000154263.17	179.843	-0.0677952	0.146314	-0.463353	0.647071	0.989325	ABCA10	protein_coding	10349	ATP binding cassette subfamily A member 10
ENSG00000124787.13	72.6524	-0.100302	0.216471	-0.463351	0.647072	0.989325	RPP40	protein_coding	10799	ribonuclease P/MRP subunit p40
ENSG00000175416.12	2075.92	-0.0473012	0.102118	-0.4632	0.64718	0.989325	CLTB	protein_coding	1212	clathrin light chain B
ENSG00000127955.16	1268.72	-0.0379618	0.0819568	-0.463193	0.647185	0.989325	GNAI1	protein_coding	2770	G protein subunit alpha i1
ENSG00000109111.14	4090.5	0.0346249	0.0747668	0.463105	0.647247	0.989325	SUPT6H	protein_coding	6830	SPT6 homolog, histone chaperone and transcription elongation factor
ENSG00000266338.6	1174.31	0.0384889	0.0831142	0.463085	0.647262	0.989325	NBPF15	protein_coding	284565	NBPF member 15
ENSG00000213341.10	961.082	-0.0445795	0.0962672	-0.463081	0.647264	0.989325	CHUK	protein_coding	1147	component of inhibitor of nuclear factor kappa B kinase complex
ENSG00000073008.14	1464.26	0.037986	0.0820428	0.463002	0.64732	0.989325	PVR	protein_coding	5817	PVR cell adhesion molecule
ENSG00000235381.1	70.1197	0.10239	0.221207	0.462873	0.647412	0.989325	AL596202.1	antisense	NA
ENSG00000157764.13	1550.62	0.0389284	0.0841126	0.462813	0.647454	0.989325	BRAF	protein_coding	673	B-Raf proto-oncogene, serine/threonine kinase
ENSG00000204410.14	238.922	0.0588203	0.127094	0.46281	0.647456	0.989325	MSH5	protein_coding	4439	mutS homolog 5
ENSG00000181220.16	782.69	-0.0448228	0.0968603	-0.462757	0.647494	0.989325	ZNF746	protein_coding	155061	zinc finger protein 746
ENSG00000139197.10	856.203	-0.0441196	0.0953466	-0.462729	0.647514	0.989325	PEX5	protein_coding	5830	peroxisomal biogenesis factor 5
ENSG00000119771.14	508.307	0.0477128	0.103154	0.462541	0.647648	0.989325	KLHL29	protein_coding	114818	kelch like family member 29
ENSG00000157445.14	129.945	0.0924909	0.199972	0.46252	0.647662	0.989325	CACNA2D3	protein_coding	55799	calcium voltage-gated channel auxiliary subunit alpha2delta 3
ENSG00000147416.10	1688.58	0.0380887	0.0823551	0.462494	0.647681	0.989325	ATP6V1B2	protein_coding	526	ATPase H+ transporting V1 subunit B2
ENSG00000136802.11	2845.64	0.0420426	0.0909403	0.46231	0.647812	0.989325	LRRC8A	protein_coding	56262	leucine rich repeat containing 8 VRAC subunit A
ENSG00000132842.13	1783.92	-0.0386019	0.0835034	-0.46228	0.647833	0.989325	AP3B1	protein_coding	8546	adaptor related protein complex 3 subunit beta 1
ENSG00000138442.9	577.519	-0.0536816	0.116132	-0.462245	0.647858	0.989325	WDR12	protein_coding	55759	WD repeat domain 12
ENSG00000162775.14	1519.86	0.036027	0.0779634	0.462101	0.64796	0.989325	RBM15	protein_coding	64783	RNA binding motif protein 15
ENSG00000075702.17	167.775	-0.0784898	0.169888	-0.462008	0.648026	0.989325	WDR62	protein_coding	284403	WD repeat domain 62
ENSG00000174327.6	352.809	-0.0576702	0.124845	-0.461935	0.648078	0.989325	SLC16A13	protein_coding	201232	solute carrier family 16 member 13
ENSG00000110330.8	2373.77	0.0413157	0.0895686	0.461275	0.648547	0.989325	BIRC2	protein_coding	329	baculoviral IAP repeat containing 2
ENSG00000197182.14	539.352	-0.0439819	0.0954019	-0.461017	0.64873	0.989325	MIRLET7BHG	lincRNA	400931	MIRLET7B host gene
ENSG00000178694.9	547.138	-0.0470986	0.102174	-0.460966	0.648766	0.989325	NSUN3	protein_coding	63899	NOP2/Sun RNA methyltransferase 3
ENSG00000108590.10	234.014	0.0670351	0.145432	0.460937	0.648787	0.989325	MED31	protein_coding	51003	mediator complex subunit 31
ENSG00000095564.13	2701.34	0.039078	0.0847958	0.460848	0.648851	0.989325	BTAF1	protein_coding	9044	B-TFIID TATA-box binding protein associated factor 1
ENSG00000260231.2	175.885	-0.068506	0.148678	-0.460767	0.648908	0.989325	KDM7A-DT	bidirectional_promoter_lncRNA	100134229	KDM7A divergent transcript
ENSG00000166164.15	1433.92	0.0390143	0.0846812	0.46072	0.648942	0.989325	BRD7	protein_coding	29117	bromodomain containing 7
ENSG00000280187.1	69.5934	-0.108382	0.235258	-0.460692	0.648961	0.989325	AC022107.1	TEC	NA
ENSG00000253251.2	53.5444	-0.11414	0.247806	-0.460601	0.649026	0.989325	SHLD3	protein_coding	112441434	shieldin complex subunit 3
ENSG00000182489.8	168.088	0.068798	0.149433	0.460394	0.649173	0.989325	XKRX	protein_coding	402415	XK related X-linked
ENSG00000185825.16	3640.92	-0.0477291	0.103681	-0.460346	0.649207	0.989325	BCAP31	protein_coding	10134	B cell receptor associated protein 31
ENSG00000163931.15	7589.83	0.0382216	0.0830367	0.460297	0.649242	0.989325	TKT	protein_coding	7086	transketolase
ENSG00000159202.17	3603.8	0.0335102	0.072824	0.460153	0.649344	0.989325	UBE2Z	protein_coding	65264	ubiquitin conjugating enzyme E2 Z
ENSG00000070269.13	644.642	0.0442825	0.0962415	0.460118	0.649369	0.989325	TMEM260	protein_coding	54916	transmembrane protein 260
ENSG00000131236.16	9467.47	0.0310542	0.0675057	0.460023	0.649437	0.989325	CAP1	protein_coding	10487	cyclase associated actin cytoskeleton regulatory protein 1
ENSG00000186230.6	141.994	-0.0734906	0.159771	-0.459975	0.649471	0.989325	ZNF749	protein_coding	388567	zinc finger protein 749
ENSG00000106789.12	3312.53	-0.0355884	0.0773989	-0.459805	0.649592	0.989325	CORO2A	protein_coding	7464	coronin 2A
ENSG00000137073.21	2384.23	0.0330398	0.0718755	0.459681	0.64968	0.989325	UBAP2	protein_coding	55833	ubiquitin associated protein 2
ENSG00000143387.12	152.737	-0.0732948	0.159475	-0.4596	0.649738	0.989325	CTSK	protein_coding	1513	cathepsin K
ENSG00000161970.14	657.999	0.0503221	0.109522	0.459471	0.649829	0.989325	RPL26	protein_coding	6154	ribosomal protein L26
ENSG00000125482.12	502.395	-0.0492394	0.107171	-0.459447	0.649846	0.989325	TTF1	protein_coding	7270	transcription termination factor 1
ENSG00000033170.16	1684.39	0.039918	0.0868935	0.45939	0.649887	0.989325	FUT8	protein_coding	2530	fucosyltransferase 8
ENSG00000184232.8	2302.04	0.0409773	0.0892367	0.459198	0.650023	0.989325	OAF	protein_coding	220323	out at first homolog
ENSG00000144821.9	97.2399	-0.108558	0.23659	-0.458847	0.650273	0.989325	MYH15	protein_coding	22989	myosin heavy chain 15
ENSG00000007168.12	4818.41	0.0345124	0.0752217	0.45881	0.6503	0.989325	PAFAH1B1	protein_coding	5048	platelet activating factor acetylhydrolase 1b regulatory subunit 1
ENSG00000146463.11	1797	-0.0392872	0.0856617	-0.458632	0.650426	0.989325	ZMYM4	protein_coding	9202	zinc finger MYM-type containing 4
ENSG00000119929.12	186.367	0.0622776	0.135836	0.458477	0.650536	0.989325	CUTC	protein_coding	51076	cutC copper transporter
ENSG00000103932.11	741.053	0.0423625	0.0924128	0.458405	0.650587	0.989325	RPAP1	protein_coding	26015	RNA polymerase II associated protein 1
ENSG00000100591.7	1422.95	0.0387745	0.0845938	0.458361	0.650619	0.989325	AHSA1	protein_coding	10598	activator of HSP90 ATPase activity 1
ENSG00000175920.17	100.692	-0.0834504	0.182064	-0.458357	0.650622	0.989325	DOK7	protein_coding	285489	docking protein 7
ENSG00000185842.15	191.184	-0.0682002	0.148822	-0.458266	0.650687	0.989325	DNAH14	protein_coding	127602	dynein axonemal heavy chain 14
ENSG00000141524.15	1939.2	0.0417361	0.0910803	0.458235	0.650709	0.989325	TMC6	protein_coding	11322	transmembrane channel like 6
ENSG00000166503.8	405.755	-0.0587141	0.128131	-0.458235	0.650709	0.989325	HDGFL3	protein_coding	50810	HDGF like 3
ENSG00000085978.21	2640.49	0.0353243	0.077135	0.457953	0.650909	0.989325	ATG16L1	protein_coding	55054	autophagy related 16 like 1
ENSG00000197818.11	865.018	-0.0395889	0.0864617	-0.457878	0.650963	0.989325	SLC9A8	protein_coding	23315	solute carrier family 9 member A8
ENSG00000177683.13	444.731	-0.0541976	0.118377	-0.457837	0.650992	0.989325	THAP5	protein_coding	168451	THAP domain containing 5
ENSG00000246922.8	382.189	-0.0580261	0.12676	-0.457763	0.651045	0.989325	UBAP1L	protein_coding	390595	ubiquitin associated protein 1 like
ENSG00000196357.11	100.488	-0.0862979	0.188582	-0.457615	0.65115	0.989325	ZNF565	protein_coding	147929	zinc finger protein 565
ENSG00000163319.10	331.257	0.053901	0.117801	0.45756	0.651189	0.989325	MRPS18C	protein_coding	51023	mitochondrial ribosomal protein S18C
ENSG00000137460.8	912.341	-0.0412405	0.0901348	-0.457543	0.651201	0.989325	FHDC1	protein_coding	85462	FH2 domain containing 1
ENSG00000179195.15	4595.62	0.0327017	0.0714871	0.457448	0.651269	0.989325	ZNF664	protein_coding	144348	zinc finger protein 664
ENSG00000141298.18	2268.35	0.0338415	0.0739861	0.457404	0.6513	0.989325	SSH2	protein_coding	85464	slingshot protein phosphatase 2
ENSG00000198538.10	726.057	-0.0466282	0.101968	-0.457285	0.651385	0.989325	ZNF28	protein_coding	7576	zinc finger protein 28
ENSG00000272763.1	829.504	-0.0403602	0.0882686	-0.457243	0.651415	0.989325	AC103702.2	lincRNA	NA
ENSG00000249850.1	140.85	-0.0869026	0.190082	-0.457185	0.651456	0.989325	KRT18P31	processed_pseudogene	NA
ENSG00000196455.7	1125.31	-0.0390286	0.0853766	-0.457135	0.651492	0.989325	PIK3R4	protein_coding	30849	phosphoinositide-3-kinase regulatory subunit 4
ENSG00000123810.7	70.4953	0.0988712	0.216392	0.456909	0.651653	0.989325	B9D2	protein_coding	80776	B9 domain containing 2
ENSG00000253797.2	129.169	0.0939604	0.205746	0.456682	0.651814	0.989325	UTP14C	protein_coding	9724	UTP14C small subunit processome component
ENSG00000100344.10	588.732	0.0470257	0.103049	0.456342	0.652056	0.989325	PNPLA3	protein_coding	80339	patatin like phospholipase domain containing 3
ENSG00000204217.13	3638.11	0.0354833	0.0777577	0.456331	0.652064	0.989325	BMPR2	protein_coding	659	bone morphogenetic protein receptor type 2
ENSG00000179988.14	100.18	-0.0851186	0.186555	-0.456265	0.652111	0.989325	PSTK	protein_coding	118672	phosphoseryl-tRNA kinase
ENSG00000068745.14	3403.47	0.035706	0.0782582	0.456258	0.652116	0.989325	IP6K2	protein_coding	51447	inositol hexakisphosphate kinase 2
ENSG00000156535.14	1366.5	-0.0434624	0.0952931	-0.456092	0.652234	0.989325	CD109	protein_coding	135228	CD109 molecule
ENSG00000119729.11	277.856	-0.0547973	0.120159	-0.456041	0.652271	0.989325	RHOQ	protein_coding	23433	ras homolog family member Q
ENSG00000145824.12	90.5976	0.0916506	0.200973	0.456035	0.652275	0.989325	CXCL14	protein_coding	9547	C-X-C motif chemokine ligand 14
ENSG00000185947.14	588.979	0.0486907	0.10678	0.45599	0.652307	0.989325	ZNF267	protein_coding	10308	zinc finger protein 267
ENSG00000137074.18	807.87	0.0443692	0.0973878	0.455593	0.65259	0.989325	APTX	protein_coding	54840	aprataxin
ENSG00000137876.9	1610.56	-0.0492559	0.108131	-0.455521	0.652641	0.989325	RSL24D1	protein_coding	51187	ribosomal L24 domain containing 1
ENSG00000122176.11	342.674	0.0659244	0.144727	0.455508	0.65265	0.989325	FMOD	protein_coding	2331	fibromodulin
ENSG00000163617.10	252.196	-0.0572315	0.125655	-0.455466	0.65268	0.989325	CCDC191	protein_coding	57577	coiled-coil domain containing 191
ENSG00000197223.11	250.363	-0.0601475	0.132133	-0.455204	0.652867	0.989325	C1D	protein_coding	10438	C1D nuclear receptor corepressor
ENSG00000104689.9	883.04	-0.0421371	0.0925913	-0.455088	0.65295	0.989325	TNFRSF10A	protein_coding	8797	TNF receptor superfamily member 10a
ENSG00000269858.5	493.552	0.0482572	0.106039	0.455087	0.65295	0.989325	EGLN2	protein_coding	112398	egl-9 family hypoxia inducible factor 2
ENSG00000272686.1	63.7696	-0.103833	0.228208	-0.454992	0.653018	0.989325	AC006333.2	antisense	NA
ENSG00000134077.15	795.585	-0.0434207	0.0954794	-0.454765	0.65318	0.989325	THUMPD3	protein_coding	25917	THUMP domain containing 3
ENSG00000141873.10	156.146	-0.076515	0.168258	-0.454748	0.653192	0.989325	SLC39A3	protein_coding	29985	solute carrier family 39 member 3
ENSG00000262583.1	424.464	-0.0489955	0.107761	-0.454669	0.653248	0.989325	TMEM231P1	transcribed_unprocessed_pseudogene	NA
ENSG00000170037.13	738.691	0.0440851	0.0969813	0.454574	0.653316	0.989325	CNTROB	protein_coding	116840	centrobin, centriole duplication and spindle assembly protein
ENSG00000279384.1	52.8332	0.109474	0.240937	0.454368	0.653463	0.989325	AC080188.2	TEC	NA
ENSG00000089094.18	475.255	0.0538949	0.118634	0.454294	0.653515	0.989325	KDM2B	protein_coding	84678	lysine demethylase 2B
ENSG00000248593.3	58.7147	0.103435	0.227694	0.454273	0.65353	0.989325	DSTNP2	transcribed_unprocessed_pseudogene	171220	DSTN pseudogene 2
ENSG00000091136.13	5028.67	0.0353908	0.0779221	0.454181	0.653596	0.989325	LAMB1	protein_coding	3912	laminin subunit beta 1
ENSG00000073050.11	407.523	-0.0496892	0.109411	-0.454152	0.653616	0.989325	XRCC1	protein_coding	7515	X-ray repair cross complementing 1
ENSG00000131188.11	105.465	-0.0799046	0.175964	-0.454095	0.653657	0.989325	PRR7	protein_coding	80758	proline rich 7, synaptic
ENSG00000151422.12	965.214	0.04686	0.103218	0.453993	0.65373	0.989325	FER	protein_coding	2241	FER tyrosine kinase
ENSG00000180530.10	2253.6	0.0408575	0.090001	0.453967	0.653749	0.989325	NRIP1	protein_coding	8204	nuclear receptor interacting protein 1
ENSG00000111450.13	314.621	-0.0578902	0.127573	-0.45378	0.653882	0.989325	STX2	protein_coding	2054	syntaxin 2
ENSG00000178028.13	717.487	-0.043707	0.0963301	-0.453721	0.653924	0.989325	DMAP1	protein_coding	55929	DNA methyltransferase 1 associated protein 1
ENSG00000170027.6	6083.43	0.0325867	0.0718402	0.453601	0.65401	0.989325	YWHAG	protein_coding	7532	tyrosine 3-monooxygenase/tryptophan 5-monooxygenase activation protein gamma
ENSG00000172927.7	1130	0.0431044	0.0950337	0.45357	0.654032	0.989325	MYEOV	protein_coding	26579	myeloma overexpressed
ENSG00000272831.1	93.8455	-0.0835944	0.184362	-0.453425	0.654135	0.989325	AC027644.3	antisense	NA
ENSG00000204186.8	760.51	-0.0433552	0.0956487	-0.453276	0.654241	0.989325	ZDBF2	protein_coding	57683	zinc finger DBF-type containing 2
ENSG00000131115.15	338.51	-0.0550476	0.121445	-0.45327	0.654245	0.989325	ZNF227	protein_coding	7770	zinc finger protein 227
ENSG00000080839.11	508.056	0.0500799	0.110496	0.453226	0.654277	0.989325	RBL1	protein_coding	5933	RB transcriptional corepressor like 1
ENSG00000169018.5	2646.99	-0.0341291	0.0753176	-0.453136	0.654341	0.989325	FEM1B	protein_coding	10116	fem-1 homolog B
ENSG00000113645.14	7117.89	0.0354731	0.0782843	0.453132	0.654344	0.989325	WWC1	protein_coding	23286	WW and C2 domain containing 1
ENSG00000126562.16	877.35	0.0421718	0.0930695	0.453121	0.654352	0.989325	WNK4	protein_coding	65266	WNK lysine deficient protein kinase 4
ENSG00000164032.11	2337.23	-0.0378843	0.0836222	-0.453041	0.654409	0.989325	H2AFZ	protein_coding	3015	H2A.Z variant histone 1
ENSG00000203880.11	999.395	-0.0397845	0.0878554	-0.452841	0.654552	0.989325	PCMTD2	protein_coding	55251	protein-L-isoaspartate (D-aspartate) O-methyltransferase domain containing 2
ENSG00000125089.16	821.951	0.0393246	0.0868413	0.452833	0.654557	0.989325	SH3TC1	protein_coding	54436	SH3 domain and tetratricopeptide repeats 1
ENSG00000112695.11	2281.29	0.0472026	0.104246	0.452799	0.654582	0.989325	COX7A2	protein_coding	1347	cytochrome c oxidase subunit 7A2
ENSG00000087303.17	720.961	0.0439611	0.0971453	0.452529	0.654774	0.989325	NID2	protein_coding	22795	nidogen 2
ENSG00000137501.17	8546.03	-0.0361998	0.0800214	-0.452376	0.654883	0.989325	SYTL2	protein_coding	54843	synaptotagmin like 2
ENSG00000082212.12	1172.97	0.0407283	0.0900616	0.452227	0.65499	0.989325	ME2	protein_coding	4200	malic enzyme 2
ENSG00000158716.8	222.355	-0.0684483	0.151362	-0.452217	0.654997	0.989325	DUSP23	protein_coding	54935	dual specificity phosphatase 23
ENSG00000164045.11	259.517	-0.0629711	0.139266	-0.452163	0.655035	0.989325	CDC25A	protein_coding	993	cell division cycle 25A
ENSG00000101126.16	3839.09	0.0347373	0.0768299	0.452132	0.655057	0.989325	ADNP	protein_coding	23394	activity dependent neuroprotector homeobox
ENSG00000089472.16	22899.7	0.0378291	0.083669	0.452128	0.65506	0.989325	HEPH	protein_coding	9843	hephaestin
ENSG00000117450.13	5198.81	0.03325	0.0735537	0.452051	0.655115	0.989325	PRDX1	protein_coding	5052	peroxiredoxin 1
ENSG00000169220.17	132.22	0.0807736	0.178704	0.451996	0.655154	0.989325	RGS14	protein_coding	10636	regulator of G protein signaling 14
ENSG00000100138.14	1180.22	-0.0428614	0.0948287	-0.451988	0.65516	0.989325	SNU13	protein_coding	4809	small nuclear ribonucleoprotein 13
ENSG00000111605.17	2464.75	0.0336383	0.0744941	0.451556	0.655468	0.989585	CPSF6	protein_coding	11052	cleavage and polyadenylation specific factor 6
ENSG00000251669.5	76.6592	-0.0932839	0.206639	-0.451435	0.655555	0.989585	FAM86EP	transcribed_unprocessed_pseudogene	348926	family with sequence similarity 86, member A pseudogene
ENSG00000103365.15	1415.28	-0.0383289	0.0849128	-0.451391	0.655586	0.989585	GGA2	protein_coding	23062	golgi associated, gamma adaptin ear containing, ARF binding protein 2
ENSG00000049130.15	1681.21	0.0488323	0.108212	0.451265	0.655676	0.989585	KITLG	protein_coding	4254	KIT ligand
ENSG00000197323.11	2189.84	0.0399436	0.0885199	0.451239	0.655694	0.989585	TRIM33	protein_coding	51592	tripartite motif containing 33
ENSG00000006015.17	287.113	-0.0533524	0.118267	-0.451116	0.655782	0.989589	REX1BD	protein_coding	55049	required for excision 1-B domain containing
ENSG00000135253.13	206.816	0.0700962	0.155413	0.451033	0.655841	0.989589	KCP	protein_coding	375616	kielin cysteine rich BMP regulator
ENSG00000267221.2	123.203	-0.0867472	0.192384	-0.450906	0.655933	0.989617	C17orf113	protein_coding	110806298	chromosome 17 open reading frame 113
ENSG00000121064.12	369.806	-0.0522927	0.11602	-0.450719	0.656065	0.989655	SCPEP1	protein_coding	59342	serine carboxypeptidase 1
ENSG00000165240.19	668.126	0.0518763	0.11511	0.450667	0.656103	0.989655	ATP7A	protein_coding	538	ATPase copper transporting alpha
ENSG00000248909.1	68.2699	-0.0972456	0.215949	-0.450318	0.656352	0.989745	HMGB1P21	processed_pseudogene	NA
ENSG00000136709.11	2439.72	-0.0328645	0.0729806	-0.450318	0.656352	0.989745	WDR33	protein_coding	55339	WD repeat domain 33
ENSG00000168411.13	1081.65	-0.0400676	0.0889994	-0.4502	0.656436	0.989745	RFWD3	protein_coding	55159	ring finger and WD repeat domain 3
ENSG00000264895.1	75.228	0.0981737	0.218077	0.450178	0.656452	0.989745	AC006141.1	sense_intronic	NA
ENSG00000149311.18	1345.95	0.0456551	0.101471	0.449932	0.656628	0.989786	ATM	protein_coding	472	ATM serine/threonine kinase
ENSG00000158109.14	2262.27	-0.0346268	0.0769732	-0.449856	0.656682	0.989786	TPRG1L	protein_coding	127262	tumor protein p63 regulated 1 like
ENSG00000148300.11	531.247	-0.0470223	0.104626	-0.449432	0.656985	0.989786	REXO4	protein_coding	57109	REX4 homolog, 3'-5' exonuclease
ENSG00000126934.13	3376.34	0.0363147	0.080814	0.449361	0.657035	0.989786	MAP2K2	protein_coding	5605	mitogen-activated protein kinase kinase 2
ENSG00000167196.13	1260.66	-0.0463985	0.103259	-0.44934	0.657051	0.989786	FBXO22	protein_coding	26263	F-box protein 22
ENSG00000169925.16	1733.67	0.0373431	0.0831098	0.449322	0.657063	0.989786	BRD3	protein_coding	8019	bromodomain containing 3
ENSG00000083812.11	380.186	-0.0475803	0.105917	-0.449223	0.657134	0.989786	ZNF324	protein_coding	25799	zinc finger protein 324
ENSG00000061794.12	1039.88	-0.0415209	0.0924405	-0.449164	0.657177	0.989786	MRPS35	protein_coding	60488	mitochondrial ribosomal protein S35
ENSG00000184517.11	134.276	0.0732164	0.163026	0.449108	0.657217	0.989786	ZFP1	protein_coding	162239	ZFP1 zinc finger protein
ENSG00000106263.17	3532.14	-0.0335563	0.0747329	-0.449016	0.657282	0.989786	EIF3B	protein_coding	8662	eukaryotic translation initiation factor 3 subunit B
ENSG00000163607.15	165.269	-0.0789384	0.175834	-0.448937	0.657339	0.989786	GTPBP8	protein_coding	29083	GTP binding protein 8 (putative)
ENSG00000163155.11	235.56	-0.0581878	0.129616	-0.448924	0.657348	0.989786	LYSMD1	protein_coding	388695	LysM domain containing 1
ENSG00000141682.11	310.139	0.0744632	0.165915	0.448804	0.657434	0.989806	PMAIP1	protein_coding	5366	phorbol-12-myristate-13-acetate-induced protein 1
ENSG00000223891.5	66.3912	-0.102016	0.227434	-0.448555	0.657612	0.989901	OSER1-DT	lincRNA	100505783	OSER1 divergent transcript
ENSG00000163812.13	4678.7	0.0322453	0.0718936	0.448513	0.657641	0.989901	ZDHHC3	protein_coding	51304	zinc finger DHHC-type palmitoyltransferase 3
ENSG00000128228.4	213.833	-0.076017	0.169543	-0.448364	0.657748	0.989925	SDF2L1	protein_coding	23753	stromal cell derived factor 2 like 1
ENSG00000213625.8	1344.3	-0.0401604	0.0895882	-0.448278	0.657809	0.989925	LEPROT	protein_coding	54741	leptin receptor overlapping transcript
ENSG00000163817.15	5204.06	0.0318243	0.0710199	0.448103	0.657934	0.989925	SLC6A20	protein_coding	54716	solute carrier family 6 member 20
ENSG00000165684.4	671.147	0.0436438	0.0974006	0.448086	0.657947	0.989925	SNAPC4	protein_coding	6621	small nuclear RNA activating complex polypeptide 4
ENSG00000215388.3	50.3568	0.122488	0.273447	0.44794	0.658051	0.989973	ACTG1P3	processed_pseudogene	NA
ENSG00000162959.13	108.257	0.0813481	0.181715	0.447668	0.658246	0.990002	MEMO1	protein_coding	51072	mediator of cell motility 1
ENSG00000122873.11	264.21	-0.0601319	0.134328	-0.447651	0.658257	0.990002	CISD1	protein_coding	55847	CDGSH iron sulfur domain 1
ENSG00000105186.15	1505.43	0.0370921	0.0828915	0.447478	0.658382	0.990002	ANKRD27	protein_coding	84079	ankyrin repeat domain 27
ENSG00000136754.17	2489.63	0.0350697	0.0783818	0.447421	0.658422	0.990002	ABI1	protein_coding	10006	abl interactor 1
ENSG00000136854.20	1482.07	0.0376318	0.084111	0.447406	0.658433	0.990002	STXBP1	protein_coding	6812	syntaxin binding protein 1
ENSG00000189136.9	98.833	0.0896621	0.200515	0.447159	0.658609	0.990139	UBE2Q2P1	transcribed_unprocessed_pseudogene	388165	ubiquitin conjugating enzyme E2 Q2 pseudogene 1
ENSG00000165219.21	2961.05	0.0340852	0.0762402	0.447076	0.658669	0.990139	GAPVD1	protein_coding	26130	GTPase activating protein and VPS9 domains 1
ENSG00000179403.11	995.578	-0.0487611	0.109093	-0.446968	0.658746	0.990147	VWA1	protein_coding	64856	von Willebrand factor A domain containing 1
ENSG00000162244.11	9967.84	-0.0469465	0.105107	-0.446653	0.658971	0.990245	RPL29	protein_coding	6159	ribosomal protein L29
ENSG00000187554.12	65.4513	-0.0996374	0.223103	-0.446599	0.65901	0.990245	TLR5	protein_coding	7100	toll like receptor 5
ENSG00000155545.19	2322.6	0.0384269	0.0860591	0.446517	0.659068	0.990245	MIER3	protein_coding	166968	MIER family member 3
ENSG00000179314.14	1677.41	-0.0354305	0.0793566	-0.446472	0.659101	0.990245	WSCD1	protein_coding	23302	WSC domain containing 1
ENSG00000198909.7	419.091	0.046472	0.104152	0.446193	0.6593	0.990334	MAP3K3	protein_coding	4215	mitogen-activated protein kinase kinase kinase 3
ENSG00000204519.10	310.762	0.0541061	0.121274	0.446148	0.659332	0.990334	ZNF551	protein_coding	90233	zinc finger protein 551
ENSG00000111261.13	1464.77	-0.0361092	0.0810443	-0.445549	0.659761	0.990334	MANSC1	protein_coding	54682	MANSC domain containing 1
ENSG00000101017.13	223.197	-0.0616232	0.138424	-0.445178	0.660027	0.990334	CD40	protein_coding	958	CD40 molecule
ENSG00000065978.18	8179.22	-0.0333093	0.0748314	-0.445125	0.660065	0.990334	YBX1	protein_coding	4904	Y-box binding protein 1
ENSG00000171865.9	360.318	-0.051548	0.115834	-0.445017	0.660142	0.990334	RNASEH1	protein_coding	246243	ribonuclease H1
ENSG00000118690.12	98.0189	0.0828793	0.186269	0.444944	0.660194	0.990334	ARMC2	protein_coding	84071	armadillo repeat containing 2
ENSG00000186132.14	84.0075	-0.0893897	0.200985	-0.444758	0.660327	0.990334	C2orf76	protein_coding	130355	chromosome 2 open reading frame 76
ENSG00000136999.4	133.34	-0.0776242	0.174556	-0.444695	0.660372	0.990334	NOV	protein_coding	4856	cellular communication network factor 3
ENSG00000213462.4	192.697	0.0616951	0.138769	0.44459	0.660447	0.990334	ERV3-1	protein_coding	2086	endogenous retrovirus group 3 member 1, envelope
ENSG00000113719.15	7101	0.0353021	0.0794453	0.444357	0.660614	0.990334	ERGIC1	protein_coding	57222	endoplasmic reticulum-golgi intermediate compartment 1
ENSG00000183474.15	142.342	-0.0742945	0.167201	-0.444342	0.660625	0.990334	GTF2H2C	protein_coding	728340	GTF2H2 family member C
ENSG00000104312.7	513.473	-0.0456869	0.102859	-0.444171	0.660747	0.990334	RIPK2	protein_coding	8767	receptor interacting serine/threonine kinase 2
ENSG00000214765.8	227.548	0.0573438	0.129127	0.444087	0.660807	0.990334	SEPT7P2	transcribed_unprocessed_pseudogene	NA
ENSG00000127511.9	1684.83	0.0358521	0.080759	0.44394	0.660913	0.990334	SIN3B	protein_coding	23309	SIN3 transcription regulator family member B
ENSG00000272316.1	89.0984	-0.0868974	0.195757	-0.443905	0.660938	0.990334	AL021368.2	lincRNA	NA
ENSG00000099364.16	769.209	-0.048174	0.108538	-0.443846	0.66098	0.990334	FBXL19	protein_coding	54620	F-box and leucine rich repeat protein 19
ENSG00000052802.12	7475.38	0.0395759	0.0891676	0.443837	0.660987	0.990334	MSMO1	protein_coding	6307	methylsterol monooxygenase 1
ENSG00000156162.16	553.745	-0.0513293	0.115717	-0.443576	0.661173	0.990334	DPY19L4	protein_coding	286148	dpy-19 like 4
ENSG00000211445.11	1108.64	0.0471003	0.106233	0.44337	0.661321	0.990334	GPX3	protein_coding	2878	glutathione peroxidase 3
ENSG00000237289.9	452.357	-0.0464085	0.104675	-0.443358	0.66133	0.990334	CKMT1B	protein_coding	1159	creatine kinase, mitochondrial 1B
ENSG00000131773.13	169.129	-0.0654077	0.147528	-0.443357	0.66133	0.990334	KHDRBS3	protein_coding	10656	KH RNA binding domain containing, signal transduction associated 3
ENSG00000138771.15	32011.7	0.032962	0.0743544	0.443309	0.661365	0.990334	SHROOM3	protein_coding	57619	shroom family member 3
ENSG00000143373.17	1597.41	-0.0383503	0.0865174	-0.443266	0.661395	0.990334	ZNF687	protein_coding	57592	zinc finger protein 687
ENSG00000124549.14	235.49	-0.0608009	0.137171	-0.443251	0.661407	0.990334	BTN2A3P	transcribed_unprocessed_pseudogene	54718	butyrophilin subfamily 2 member A3, pseudogene
ENSG00000102858.12	3032.92	0.0344484	0.0777245	0.443211	0.661435	0.990334	MGRN1	protein_coding	23295	mahogunin ring finger 1
ENSG00000139726.10	1284.26	-0.0368347	0.0831462	-0.443012	0.661578	0.990334	DENR	protein_coding	8562	density regulated re-initiation and release factor
ENSG00000232112.3	1349.97	0.0403363	0.0910598	0.442965	0.661611	0.990334	TMA7	protein_coding	51372	translation machinery associated 7 homolog
ENSG00000173548.8	3055.45	0.0400566	0.0904286	0.442964	0.661612	0.990334	SNX33	protein_coding	257364	sorting nexin 33
ENSG00000083097.14	1497.61	0.0438229	0.0989558	0.442853	0.661691	0.990334	DOP1A	protein_coding	23033	DOP1 leucine zipper like protein A
ENSG00000272906.1	76.9909	0.0962632	0.217389	0.442816	0.661718	0.990334	AL353708.3	lincRNA	NA
ENSG00000162642.13	519.34	0.0489041	0.110439	0.442814	0.661719	0.990334	C1orf52	protein_coding	148423	chromosome 1 open reading frame 52
ENSG00000115365.11	657.318	0.0434364	0.0981286	0.442647	0.661839	0.990334	LANCL1	protein_coding	10314	LanC like 1
ENSG00000144749.13	1049.75	0.0424943	0.0960683	0.442335	0.662063	0.990334	LRIG1	protein_coding	26018	leucine rich repeats and immunoglobulin like domains 1
ENSG00000218537.1	95.1992	-0.0903965	0.204465	-0.442111	0.662223	0.990334	MIF-AS1	antisense	NA
ENSG00000223459.6	122.385	0.0835663	0.189043	0.442048	0.662268	0.990334	TCAF1P1	unprocessed_pseudogene	NA
ENSG00000161267.11	1370.31	-0.0381068	0.0862071	-0.442038	0.662275	0.990334	BDH1	protein_coding	622	3-hydroxybutyrate dehydrogenase 1
ENSG00000197114.11	115.098	0.0790099	0.178752	0.442008	0.662297	0.990334	ZGPAT	protein_coding	84619	zinc finger CCCH-type and G-patch domain containing
ENSG00000067533.5	219.806	-0.0697346	0.157787	-0.441955	0.662335	0.990334	RRP15	protein_coding	51018	ribosomal RNA processing 15 homolog
ENSG00000125912.10	2239.9	0.0373425	0.0844969	0.441939	0.662346	0.990334	NCLN	protein_coding	56926	nicalin
ENSG00000019102.11	1787.04	-0.0478188	0.108234	-0.441808	0.66244	0.990334	VSIG2	protein_coding	23584	V-set and immunoglobulin domain containing 2
ENSG00000130962.17	1535.65	0.0418024	0.0946516	0.441645	0.662557	0.990334	PRRG1	protein_coding	5638	proline rich and Gla domain 1
ENSG00000241015.2	241.399	0.0558986	0.126577	0.441616	0.662578	0.990334	TPM3P9	transcribed_processed_pseudogene	147804	tropomyosin 3 pseudogene 9
ENSG00000100422.13	2840.84	0.0378526	0.0857502	0.441429	0.662712	0.990334	CERK	protein_coding	64781	ceramide kinase
ENSG00000139597.17	66.4256	0.106655	0.241642	0.441375	0.66275	0.990334	N4BP2L1	protein_coding	90634	NEDD4 binding protein 2 like 1
ENSG00000242516.1	138.862	-0.224398	0.508559	-0.441244	0.662845	0.990334	LINC00960	lincRNA	401074	long intergenic non-protein coding RNA 960
ENSG00000089486.16	953.838	-0.0411477	0.0933207	-0.440928	0.663071	0.990334	CDIP1	protein_coding	29965	cell death inducing p53 target 1
ENSG00000175482.8	277.726	0.0568743	0.129047	0.440726	0.663216	0.990334	POLD4	protein_coding	57804	DNA polymerase delta 4, accessory subunit
ENSG00000103043.14	933.417	-0.042425	0.0963539	-0.440304	0.663519	0.990334	VAC14	protein_coding	55697	VAC14 component of PIKFYVE complex
ENSG00000168890.13	170.207	-0.0728387	0.165447	-0.440253	0.663555	0.990334	TMEM150A	protein_coding	129303	transmembrane protein 150A
ENSG00000054654.16	7404.37	0.0309615	0.0703352	0.4402	0.663593	0.990334	SYNE2	protein_coding	23224	spectrin repeat containing nuclear envelope protein 2
ENSG00000088812.17	1888.21	-0.0341055	0.07748	-0.440185	0.663604	0.990334	ATRN	protein_coding	8455	attractin
ENSG00000114378.16	57.3381	0.10876	0.247087	0.440169	0.663616	0.990334	HYAL1	protein_coding	3373	hyaluronidase 1
ENSG00000120833.13	203.417	0.0611858	0.139006	0.440168	0.663616	0.990334	SOCS2	protein_coding	8835	suppressor of cytokine signaling 2
ENSG00000135929.8	299.94	-0.0526402	0.119622	-0.440055	0.663697	0.990334	CYP27A1	protein_coding	1593	cytochrome P450 family 27 subfamily A member 1
ENSG00000215845.10	698.533	-0.0450055	0.102273	-0.440053	0.663699	0.990334	TSTD1	protein_coding	100131187	thiosulfate sulfurtransferase like domain containing 1
ENSG00000111652.9	709.919	-0.0444986	0.101128	-0.440024	0.66372	0.990334	COPS7A	protein_coding	50813	COP9 signalosome subunit 7A
ENSG00000089847.12	126.854	0.0767638	0.174456	0.440019	0.663723	0.990334	ANKRD24	protein_coding	170961	ankyrin repeat domain 24
ENSG00000079482.12	740.262	-0.0417504	0.0949569	-0.439678	0.663968	0.990334	OPHN1	protein_coding	4983	oligophrenin 1
ENSG00000171204.12	298.473	-0.0528007	0.120101	-0.439635	0.663999	0.990334	TMEM126B	protein_coding	55863	transmembrane protein 126B
ENSG00000165283.15	1162.6	-0.0477731	0.10867	-0.439618	0.664011	0.990334	STOML2	protein_coding	30968	stomatin like 2
ENSG00000169851.15	1430.05	0.0355013	0.0807924	0.439414	0.664157	0.990334	PCDH7	protein_coding	5099	protocadherin 7
ENSG00000136813.14	3896.43	0.0316068	0.0719316	0.439401	0.664166	0.990334	ECPAS	protein_coding	23392	Ecm29 proteasome adaptor and scaffold
ENSG00000145833.15	1793.38	0.0385577	0.0877816	0.439246	0.664277	0.990334	DDX46	protein_coding	9879	DEAD-box helicase 46
ENSG00000132383.11	1565.09	0.0345838	0.0787538	0.439138	0.664355	0.990334	RPA1	protein_coding	6117	replication protein A1
ENSG00000157020.17	1999.02	0.0396518	0.0903066	0.439079	0.664397	0.990334	SEC13	protein_coding	6396	SEC13 homolog, nuclear pore and COPII coat complex component
ENSG00000126070.19	1240.31	0.0383259	0.0873232	0.438898	0.664527	0.990334	AGO3	protein_coding	192669	argonaute RISC catalytic component 3
ENSG00000224078.13	1035.43	0.042512	0.0968635	0.438885	0.664536	0.990334	SNHG14	processed_transcript	NA
ENSG00000134245.17	1086.32	-0.0464441	0.105831	-0.438852	0.66456	0.990334	WNT2B	protein_coding	7482	Wnt family member 2B
ENSG00000269069.1	86.6846	-0.0895853	0.204191	-0.438733	0.664646	0.990334	AC007842.1	processed_pseudogene	NA
ENSG00000101544.8	1208.94	0.0358648	0.0817681	0.438617	0.664729	0.990334	ADNP2	protein_coding	22850	ADNP homeobox 2
ENSG00000172270.19	17330.6	0.0432827	0.0987034	0.438513	0.664804	0.990334	BSG	protein_coding	682	basigin (Ok blood group)
ENSG00000137700.18	861.979	-0.0472983	0.107927	-0.438244	0.664996	0.990334	SLC37A4	protein_coding	2542	solute carrier family 37 member 4
ENSG00000174151.14	751.13	-0.0419164	0.0956464	-0.438243	0.664997	0.990334	CYB561D1	protein_coding	284613	cytochrome b561 family member D1
ENSG00000260912.1	1564.96	0.0465257	0.106232	0.437962	0.665199	0.990334	AL158206.1	sense_overlapping	NA
ENSG00000245910.8	315.53	-0.0621806	0.142012	-0.437855	0.665276	0.990334	SNHG6	processed_transcript	641638	small nucleolar RNA host gene 6
ENSG00000116005.11	3616.54	-0.0314257	0.0717859	-0.437771	0.665336	0.990334	PCYOX1	protein_coding	51449	prenylcysteine oxidase 1
ENSG00000279342.2	299.468	-0.0604414	0.138102	-0.437657	0.665418	0.990334	AP000866.6	sense_intronic	NA
ENSG00000133318.13	4816.97	0.0320787	0.0733098	0.437578	0.665475	0.990334	RTN3	protein_coding	10313	reticulon 3
ENSG00000118894.14	104.214	-0.0862566	0.197147	-0.437526	0.665512	0.990334	EEF2KMT	protein_coding	196483	eukaryotic elongation factor 2 lysine methyltransferase
ENSG00000101084.17	88.2467	0.0847209	0.193643	0.43751	0.665523	0.990334	RAB5IF	protein_coding	55969	RAB5 interacting factor
ENSG00000169016.16	282.369	-0.0522318	0.119511	-0.437045	0.665857	0.990334	E2F6	protein_coding	1876	E2F transcription factor 6
ENSG00000069943.9	252.699	-0.0583407	0.133541	-0.436874	0.665981	0.990334	PIGB	protein_coding	9488	phosphatidylinositol glycan anchor biosynthesis class B
ENSG00000227248.1	100.628	0.0973393	0.222819	0.436853	0.665995	0.990334	FAM155A-IT1	sense_intronic	NA
ENSG00000257556.1	92.4363	0.079334	0.181621	0.436811	0.666026	0.990334	LINC02298	lincRNA	NA
ENSG00000156384.14	156.228	0.0744762	0.170506	0.436794	0.666038	0.990334	SFR1	protein_coding	119392	SWI5 dependent homologous recombination repair protein 1
ENSG00000180855.15	169.883	-0.0752404	0.17229	-0.436708	0.666099	0.990334	ZNF443	protein_coding	10224	zinc finger protein 443
ENSG00000167595.15	873.133	0.0382707	0.0876707	0.436527	0.666229	0.990334	PROSER3	protein_coding	148137	proline and serine rich 3
ENSG00000124767.6	3005.28	-0.0381705	0.0874708	-0.43638	0.666335	0.990334	GLO1	protein_coding	2739	glyoxalase I
ENSG00000015171.19	1102.21	-0.0377374	0.0865055	-0.436243	0.666434	0.990334	ZMYND11	protein_coding	10771	zinc finger MYND-type containing 11
ENSG00000042832.11	59.3503	0.103803	0.237979	0.436185	0.666475	0.990334	TG	protein_coding	7038	thyroglobulin
ENSG00000106780.8	663.182	-0.0395028	0.0905717	-0.43615	0.666501	0.990334	MEGF9	protein_coding	1955	multiple EGF like domains 9
ENSG00000104783.12	1761.31	0.0414435	0.0950463	0.436035	0.666583	0.990334	KCNN4	protein_coding	3783	potassium calcium-activated channel subfamily N member 4
ENSG00000101158.13	1028.28	0.0357046	0.0819116	0.435892	0.666686	0.990334	NELFCD	protein_coding	51497	negative elongation factor complex member C/D
ENSG00000143674.10	1092.54	0.0379743	0.0871208	0.435881	0.666694	0.990334	MAP3K21	protein_coding	84451	mitogen-activated protein kinase kinase kinase 21
ENSG00000196935.8	4098.73	0.0323723	0.0742876	0.435769	0.666774	0.990334	SRGAP1	protein_coding	57522	SLIT-ROBO Rho GTPase activating protein 1
ENSG00000158006.13	1436.18	-0.0391985	0.0899877	-0.435599	0.666897	0.990334	PAFAH2	protein_coding	5051	platelet activating factor acetylhydrolase 2
ENSG00000124641.15	447.982	-0.0449405	0.10325	-0.435257	0.667142	0.990334	MED20	protein_coding	9477	mediator complex subunit 20
ENSG00000196943.13	1412.04	-0.0392359	0.0901845	-0.435063	0.667281	0.990334	NOP9	protein_coding	161424	NOP9 nucleolar protein
ENSG00000175548.8	229.779	-0.0595549	0.136909	-0.434997	0.667329	0.990334	ALG10B	protein_coding	144245	ALG10 alpha-1,2-glucosyltransferase B
ENSG00000108639.7	4487.11	-0.0398174	0.0915525	-0.434913	0.667389	0.990334	SYNGR2	protein_coding	9144	synaptogyrin 2
ENSG00000150977.10	116.025	-0.0767309	0.17644	-0.434884	0.66741	0.990334	RILPL2	protein_coding	196383	Rab interacting lysosomal protein like 2
ENSG00000183161.5	389.593	-0.0542045	0.124653	-0.434842	0.667441	0.990334	FANCF	protein_coding	2188	FA complementation group F
ENSG00000123374.10	612.094	-0.0449449	0.10337	-0.434795	0.667474	0.990334	CDK2	protein_coding	1017	cyclin dependent kinase 2
ENSG00000070061.14	1320.94	0.0347931	0.0800285	0.434759	0.6675	0.990334	ELP1	protein_coding	8518	elongator complex protein 1
ENSG00000162430.16	1977.83	-0.0352131	0.0809979	-0.434742	0.667513	0.990334	SELENON	protein_coding	57190	selenoprotein N
ENSG00000143549.19	8220.81	-0.0335811	0.0772498	-0.434708	0.667536	0.990334	TPM3	protein_coding	7170	tropomyosin 3
ENSG00000197062.11	116.847	-0.0723882	0.166567	-0.434589	0.667622	0.990334	ZSCAN26	protein_coding	7741	zinc finger and SCAN domain containing 26
ENSG00000177732.8	584.66	0.0456178	0.104985	0.434519	0.667672	0.990334	SOX12	protein_coding	6666	SRY-box transcription factor 12
ENSG00000112796.9	547.195	-0.0464635	0.106936	-0.434498	0.667687	0.990334	ENPP5	protein_coding	59084	ectonucleotide pyrophosphatase/phosphodiesterase family member 5
ENSG00000198774.4	65.9128	0.100384	0.231043	0.43448	0.6677	0.990334	RASSF9	protein_coding	9182	Ras association domain family member 9
ENSG00000173402.11	6199.53	-0.0365916	0.0842541	-0.4343	0.66783	0.990334	DAG1	protein_coding	1605	dystroglycan 1
ENSG00000173531.15	302.747	0.0601842	0.138582	0.434285	0.667841	0.990334	MST1	protein_coding	4485	macrophage stimulating 1
ENSG00000184719.11	114.842	0.0737664	0.169886	0.434212	0.667893	0.990334	RNLS	protein_coding	55328	renalase, FAD dependent amine oxidase
ENSG00000213064.9	4460.16	-0.0322741	0.0743303	-0.434199	0.667903	0.990334	SFT2D2	protein_coding	375035	SFT2 domain containing 2
ENSG00000152133.14	305.314	-0.0564988	0.130164	-0.434058	0.668004	0.990334	GPATCH11	protein_coding	253635	G-patch domain containing 11
ENSG00000197971.14	2357.84	0.0316897	0.0730114	0.434037	0.668019	0.990334	MBP	protein_coding	4155	myelin basic protein
ENSG00000112130.16	587.596	-0.045798	0.105553	-0.433887	0.668127	0.990334	RNF8	protein_coding	9025	ring finger protein 8
ENSG00000167770.11	1639.06	-0.0436497	0.100613	-0.433837	0.668163	0.990334	OTUB1	protein_coding	55611	OTU deubiquitinase, ubiquitin aldehyde binding 1
ENSG00000134716.10	732.949	-0.0398987	0.0920248	-0.433565	0.668359	0.990334	CYP2J2	protein_coding	1573	cytochrome P450 family 2 subfamily J member 2
ENSG00000137203.11	79.8696	-0.11725	0.270455	-0.433527	0.668386	0.990334	TFAP2A	protein_coding	7020	transcription factor AP-2 alpha
ENSG00000169249.12	195.181	0.0615584	0.142025	0.433435	0.668452	0.990334	ZRSR2	protein_coding	8233	zinc finger CCCH-type, RNA binding motif and serine/arginine rich 2
ENSG00000171827.10	70.6734	0.102279	0.236023	0.433344	0.668518	0.990334	ZNF570	protein_coding	148268	zinc finger protein 570
ENSG00000187908.17	872.613	0.0599216	0.138286	0.433318	0.668536	0.990334	DMBT1	protein_coding	1755	deleted in malignant brain tumors 1
ENSG00000167695.14	468.872	-0.0475833	0.109875	-0.433069	0.668716	0.990334	FAM57A	protein_coding	79850	TLC domain containing 3A
ENSG00000163013.11	583.394	-0.04152	0.0958828	-0.433029	0.668745	0.990334	FBXO41	protein_coding	150726	F-box protein 41
ENSG00000187626.8	159.856	-0.0698642	0.161408	-0.432841	0.668879	0.990334	ZKSCAN4	protein_coding	387032	zinc finger with KRAB and SCAN domains 4
ENSG00000089639.10	861.196	-0.0396588	0.0916249	-0.432838	0.668882	0.990334	GMIP	protein_coding	51291	GEM interacting protein
ENSG00000227398.3	84.0752	-0.0864658	0.199931	-0.432478	0.669141	0.990334	KIF9-AS1	antisense	NA
ENSG00000226137.5	745.903	-0.0419676	0.0971227	-0.432109	0.669406	0.990334	BAIAP2-DT	lincRNA	440465	BAIAP2 divergent transcript
ENSG00000157064.10	646.798	-0.0462263	0.107017	-0.431951	0.66952	0.990334	NMNAT2	protein_coding	23057	nicotinamide nucleotide adenylyltransferase 2
ENSG00000173915.15	1022.02	0.0506018	0.117168	0.431875	0.669574	0.990334	ATP5MD	protein_coding	84833	ATP synthase membrane subunit DAPIT
ENSG00000273142.1	172.554	0.0660193	0.152882	0.431833	0.669605	0.990334	AC073335.2	lincRNA	NA
ENSG00000139921.12	911.813	-0.0374294	0.0866904	-0.431759	0.669658	0.990334	TMX1	protein_coding	81542	thioredoxin related transmembrane protein 1
ENSG00000148459.15	226.154	-0.0605827	0.140349	-0.431657	0.669732	0.990334	PDSS1	protein_coding	23590	decaprenyl diphosphate synthase subunit 1
ENSG00000119699.7	103.685	-0.0802322	0.185963	-0.431441	0.669887	0.990334	TGFB3	protein_coding	7043	transforming growth factor beta 3
ENSG00000008323.15	5049.25	-0.0396959	0.0920317	-0.431329	0.669968	0.990334	PLEKHG6	protein_coding	55200	pleckstrin homology and RhoGEF domain containing G6
ENSG00000079134.11	499.622	0.0441676	0.102422	0.431233	0.670037	0.990334	THOC1	protein_coding	9984	THO complex 1
ENSG00000109099.14	277.209	-0.0607257	0.140848	-0.431144	0.670101	0.990334	PMP22	protein_coding	5376	peripheral myelin protein 22
ENSG00000178904.18	267.809	0.0602265	0.139715	0.431068	0.670156	0.990334	DPY19L3	protein_coding	147991	dpy-19 like C-mannosyltransferase 3
ENSG00000179526.16	716.802	-0.0409883	0.095151	-0.430772	0.670369	0.990334	SHARPIN	protein_coding	81858	SHANK associated RH domain interactor
ENSG00000164109.13	234.855	-0.0570698	0.132497	-0.430725	0.670402	0.990334	MAD2L1	protein_coding	4085	mitotic arrest deficient 2 like 1
ENSG00000112183.14	130.627	-0.0688373	0.159899	-0.430506	0.67056	0.990334	RBM24	protein_coding	221662	RNA binding motif protein 24
ENSG00000140545.14	3110.99	0.0380942	0.088529	0.430302	0.670707	0.990334	MFGE8	protein_coding	4240	milk fat globule EGF and factor V/VIII domain containing
ENSG00000101745.16	2407.47	0.0405976	0.0943631	0.430228	0.670761	0.990334	ANKRD12	protein_coding	23253	ankyrin repeat domain 12
ENSG00000012232.8	1458.22	-0.0345314	0.0802881	-0.430094	0.670857	0.990334	EXTL3	protein_coding	2137	exostosin like glycosyltransferase 3
ENSG00000161217.11	1845.92	-0.0346342	0.0805365	-0.430043	0.670894	0.990334	PCYT1A	protein_coding	5130	phosphate cytidylyltransferase 1, choline, alpha
ENSG00000182118.7	92.0088	-0.081305	0.189063	-0.430041	0.670895	0.990334	FAM89A	protein_coding	375061	family with sequence similarity 89 member A
ENSG00000158669.11	2063.93	-0.0325471	0.0756886	-0.430014	0.670915	0.990334	GPAT4	protein_coding	137964	glycerol-3-phosphate acyltransferase 4
ENSG00000124602.9	103.055	0.0776932	0.18081	0.429695	0.671144	0.990334	UNC5CL	protein_coding	222643	unc-5 family C-terminal like
ENSG00000197408.9	162.01	-0.0698055	0.162542	-0.429462	0.671312	0.990334	CYP2B6	protein_coding	1555	cytochrome P450 family 2 subfamily B member 6
ENSG00000169217.8	1639.34	-0.0420359	0.0978818	-0.429456	0.671317	0.990334	CD2BP2	protein_coding	10421	CD2 cytoplasmic tail binding protein 2
ENSG00000231535.5	174.061	0.0822551	0.191554	0.429409	0.671351	0.990334	LINC00278	lincRNA	100873962	long intergenic non-protein coding RNA 278
ENSG00000124357.12	859.556	-0.0420216	0.0978626	-0.429394	0.671361	0.990334	NAGK	protein_coding	55577	N-acetylglucosamine kinase
ENSG00000180155.19	60.1415	0.101867	0.237436	0.42903	0.671624	0.990334	LYNX1	protein_coding	66004	Ly6/neurotoxin 1
ENSG00000121210.15	323.072	0.051507	0.12013	0.428761	0.671817	0.990334	TMEM131L	protein_coding	23240	transmembrane 131 like
ENSG00000107614.21	137.415	-0.0690125	0.161084	-0.428426	0.672059	0.990334	TRDMT1	protein_coding	1787	tRNA aspartic acid methyltransferase 1
ENSG00000122591.11	151.583	-0.0678581	0.158411	-0.428367	0.672102	0.990334	FAM126A	protein_coding	84668	family with sequence similarity 126 member A
ENSG00000158769.17	4600.93	0.0387637	0.0905025	0.428316	0.672138	0.990334	F11R	protein_coding	50848	F11 receptor
ENSG00000121964.14	252.3	0.0569804	0.133043	0.428286	0.67216	0.990334	GTDC1	protein_coding	79712	glycosyltransferase like domain containing 1
ENSG00000123612.15	67.9816	-0.0955822	0.223197	-0.428242	0.672191	0.990334	ACVR1C	protein_coding	130399	activin A receptor type 1C
ENSG00000166848.5	1102.51	0.0447035	0.104497	0.427796	0.672513	0.990334	TERF2IP	protein_coding	54386	TERF2 interacting protein
ENSG00000109255.11	225.988	-0.0605005	0.141438	-0.427752	0.672545	0.990334	NMU	protein_coding	10874	neuromedin U
ENSG00000074370.17	2825.77	-0.0321095	0.0750923	-0.4276	0.672654	0.990334	ATP2A3	protein_coding	489	ATPase sarcoplasmic/endoplasmic reticulum Ca2+ transporting 3
ENSG00000266074.8	681.765	0.0423064	0.0989642	0.427492	0.672732	0.990334	BAHCC1	protein_coding	57597	BAH domain and coiled-coil containing 1
ENSG00000104969.9	1345.4	-0.0417716	0.0977146	-0.427486	0.672737	0.990334	SGTA	protein_coding	6449	small glutamine rich tetratricopeptide repeat containing alpha
ENSG00000071894.16	1819.16	0.03639	0.0851286	0.427472	0.672747	0.990334	CPSF1	protein_coding	29894	cleavage and polyadenylation specific factor 1
ENSG00000138095.18	4021.37	-0.0405478	0.0948995	-0.427271	0.672892	0.990334	LRPPRC	protein_coding	10128	leucine rich pentatricopeptide repeat containing
ENSG00000155629.14	693.339	-0.044279	0.103635	-0.427259	0.672901	0.990334	PIK3AP1	protein_coding	118788	phosphoinositide-3-kinase adaptor protein 1
ENSG00000176619.12	1683.08	-0.0346847	0.081199	-0.427157	0.672974	0.990334	LMNB2	protein_coding	84823	lamin B2
ENSG00000277566.1	81.6702	0.0974721	0.228287	0.426972	0.673107	0.990334	AC089999.2	sense_intronic	NA
ENSG00000174307.6	1679.27	-0.0433943	0.101638	-0.426951	0.673122	0.990334	PHLDA3	protein_coding	23612	pleckstrin homology like domain family A member 3
ENSG00000119669.4	480.228	-0.0460274	0.107816	-0.426907	0.673154	0.990334	IRF2BPL	protein_coding	64207	interferon regulatory factor 2 binding protein like
ENSG00000260563.3	73.5815	-0.0960044	0.224903	-0.426871	0.67318	0.990334	AC132872.1	lincRNA	NA
ENSG00000167191.11	189.359	0.0685083	0.160509	0.426819	0.673218	0.990334	GPRC5B	protein_coding	51704	G protein-coupled receptor class C group 5 member B
ENSG00000130584.10	288.385	-0.0580843	0.136177	-0.426537	0.673421	0.990334	ZBTB46	protein_coding	140685	zinc finger and BTB domain containing 46
ENSG00000117133.10	546.05	-0.046042	0.107948	-0.42652	0.673433	0.990334	RPF1	protein_coding	80135	ribosome production factor 1 homolog
ENSG00000090857.13	1536.64	-0.033605	0.0789217	-0.425801	0.673952	0.990334	PDPR	protein_coding	55066	pyruvate dehydrogenase phosphatase regulatory subunit
ENSG00000165138.17	1824.23	0.0324552	0.0762215	0.425801	0.673952	0.990334	ANKS6	protein_coding	203286	ankyrin repeat and sterile alpha motif domain containing 6
ENSG00000116497.17	761.036	0.0394582	0.0927049	0.425632	0.674074	0.990334	S100PBP	protein_coding	64766	S100P binding protein
ENSG00000119599.16	245.249	-0.0553247	0.129984	-0.425627	0.674077	0.990334	DCAF4	protein_coding	26094	DDB1 and CUL4 associated factor 4
ENSG00000279520.1	145.808	-0.0704582	0.165551	-0.425598	0.674099	0.990334	AC093525.8	TEC	NA
ENSG00000029639.10	254.044	0.0571956	0.134457	0.425383	0.674254	0.990334	TFB1M	protein_coding	51106	transcription factor B1, mitochondrial
ENSG00000135424.16	161.736	0.069412	0.163198	0.425325	0.674296	0.990334	ITGA7	protein_coding	3679	integrin subunit alpha 7
ENSG00000188185.11	138.988	-0.0685975	0.161383	-0.425061	0.674486	0.990334	LINC00265	lincRNA	NA
ENSG00000162910.18	307.738	-0.050031	0.117742	-0.424919	0.674589	0.990334	MRPL55	protein_coding	128308	mitochondrial ribosomal protein L55
ENSG00000143183.16	2074.68	-0.0339921	0.0799992	-0.424906	0.674598	0.990334	TMCO1	protein_coding	54499	transmembrane and coiled-coil domains 1
ENSG00000249464.5	67.1332	0.0920173	0.216603	0.42482	0.67466	0.990334	LINC01091	lincRNA	285419	long intergenic non-protein coding RNA 1091
ENSG00000163362.10	8112.95	-0.036296	0.0854526	-0.42475	0.674711	0.990334	INAVA	protein_coding	55765	innate immunity activator
ENSG00000166126.10	1109.69	0.0438897	0.103364	0.424611	0.674811	0.990334	AMN	protein_coding	81693	amnion associated transmembrane protein
ENSG00000089248.6	2695.57	-0.0372917	0.0878328	-0.424576	0.674836	0.990334	ERP29	protein_coding	10961	endoplasmic reticulum protein 29
ENSG00000274997.1	423.072	-0.118225	0.278552	-0.424427	0.674944	0.990334	HIST1H2AH	protein_coding	85235	H2A clustered histone 12
ENSG00000147687.18	341.706	-0.0585817	0.1382	-0.42389	0.675332	0.990334	TATDN1	protein_coding	83940	TatD DNase domain containing 1
ENSG00000105559.11	126.132	-0.0742216	0.175109	-0.423859	0.675354	0.990334	PLEKHA4	protein_coding	57664	pleckstrin homology domain containing A4
ENSG00000265735.2	244.29	0.131933	0.311322	0.423782	0.67541	0.990334	RN7SL5P	misc_RNA	NA
ENSG00000114988.11	451.747	-0.0441201	0.104121	-0.423739	0.675441	0.990334	LMAN2L	protein_coding	81562	lectin, mannose binding 2 like
ENSG00000101076.16	12134	-0.0355881	0.0839954	-0.423692	0.675475	0.990334	HNF4A	protein_coding	3172	hepatocyte nuclear factor 4 alpha
ENSG00000175854.11	235.873	0.0608874	0.143737	0.423603	0.675539	0.990334	SWI5	protein_coding	375757	SWI5 homologous recombination repair protein
ENSG00000115128.6	974.991	0.0380786	0.0898977	0.423577	0.675558	0.990334	SF3B6	protein_coding	51639	splicing factor 3b subunit 6
ENSG00000120798.16	657.859	-0.0442795	0.104565	-0.423464	0.675639	0.990334	NR2C1	protein_coding	7181	nuclear receptor subfamily 2 group C member 1
ENSG00000171798.17	127.263	0.0760049	0.179674	0.423016	0.675963	0.990334	KNDC1	protein_coding	85442	kinase non-catalytic C-lobe domain containing 1
ENSG00000107140.15	956.039	-0.045019	0.106469	-0.422835	0.676094	0.990334	TESK1	protein_coding	7016	testis associated actin remodelling kinase 1
ENSG00000173473.10	3366.22	0.0328494	0.0777435	0.422536	0.67631	0.990334	SMARCC1	protein_coding	6599	SWI/SNF related, matrix associated, actin dependent regulator of chromatin subfamily c member 1
ENSG00000169684.13	85.1817	-0.0877978	0.207907	-0.422295	0.676484	0.990334	CHRNA5	protein_coding	1138	cholinergic receptor nicotinic alpha 5 subunit
ENSG00000130810.19	56.7216	-0.0999209	0.236649	-0.422233	0.676529	0.990334	PPAN	protein_coding	56342	peter pan homolog
ENSG00000132846.5	313.439	-0.0556579	0.131853	-0.422121	0.67661	0.990334	ZBED3	protein_coding	84327	zinc finger BED-type containing 3
ENSG00000176393.10	4037.4	-0.0322873	0.0765291	-0.421896	0.676772	0.990334	RNPEP	protein_coding	6051	arginyl aminopeptidase
ENSG00000164764.10	174.171	-0.0735147	0.174256	-0.421877	0.676786	0.990334	SBSPON	protein_coding	157869	somatomedin B and thrombospondin type 1 domain containing
ENSG00000262246.5	168.073	0.0631153	0.149625	0.421824	0.676825	0.990334	CORO7	protein_coding	79585	coronin 7
ENSG00000283103.1	102.206	-0.0831184	0.197075	-0.421761	0.67687	0.990334	AC010642.2	antisense	NA
ENSG00000126215.13	237.226	-0.0607892	0.144144	-0.421726	0.676895	0.990334	XRCC3	protein_coding	7517	X-ray repair cross complementing 3
ENSG00000064651.13	10346	0.0396909	0.0941392	0.421619	0.676972	0.990334	SLC12A2	protein_coding	6558	solute carrier family 12 member 2
ENSG00000181004.9	246.154	-0.0568526	0.134887	-0.421483	0.677071	0.990334	BBS12	protein_coding	166379	Bardet-Biedl syndrome 12
ENSG00000126005.16	2105.38	-0.0431742	0.102497	-0.421223	0.677259	0.990334	MMP24OS	protein_coding	101410538	MMP24 opposite strand
ENSG00000140598.14	1484.21	0.032882	0.0780841	0.421111	0.67734	0.990334	EFL1	protein_coding	79631	elongation factor like GTPase 1
ENSG00000157617.16	708.797	0.0383275	0.0910334	0.421027	0.6774	0.990334	C2CD2	protein_coding	25966	C2 calcium dependent domain containing 2
ENSG00000216937.13	145.513	-0.0657645	0.156238	-0.420925	0.677474	0.990334	CCDC7	protein_coding	79741	coiled-coil domain containing 7
ENSG00000184007.20	6725.38	0.0306235	0.0727532	0.420923	0.677476	0.990334	PTP4A2	protein_coding	8073	protein tyrosine phosphatase 4A2
ENSG00000186106.11	419.477	-0.050395	0.119761	-0.420797	0.677567	0.990334	ANKRD46	protein_coding	157567	ankyrin repeat domain 46
ENSG00000171314.8	3435.06	-0.0365131	0.0868547	-0.420393	0.677859	0.990334	PGAM1	protein_coding	5223	phosphoglycerate mutase 1
ENSG00000205084.10	141.378	-0.0764837	0.181956	-0.420341	0.677897	0.990334	TMEM231	protein_coding	79583	transmembrane protein 231
ENSG00000204282.4	206.342	0.0615474	0.146487	0.420157	0.67803	0.990334	TNRC6C-AS1	processed_transcript	NA	NA
ENSG00000278619.4	180.077	-0.070763	0.168475	-0.42002	0.678129	0.990334	MRM1	protein_coding	79922	mitochondrial rRNA methyltransferase 1
ENSG00000272645.3	290.455	0.0494085	0.117643	0.419988	0.678152	0.990334	GTF2IP20	transcribed_unprocessed_pseudogene	NA
ENSG00000172465.13	113.931	-0.0719996	0.171558	-0.419682	0.678373	0.990334	TCEAL1	protein_coding	9338	transcription elongation factor A like 1
ENSG00000179021.9	502.571	-0.0430547	0.102589	-0.41968	0.678375	0.990334	C3orf38	protein_coding	285237	chromosome 3 open reading frame 38
ENSG00000128050.8	2432.4	-0.0401333	0.0956405	-0.419626	0.678414	0.990334	PAICS	protein_coding	10606	phosphoribosylaminoimidazole carboxylase and phosphoribosylaminoimidazolesuccinocarboxamide synthase
ENSG00000127081.13	231.681	-0.0585029	0.139476	-0.419449	0.678542	0.990334	ZNF484	protein_coding	83744	zinc finger protein 484
ENSG00000158352.15	360.724	0.0498406	0.118843	0.419383	0.67859	0.990334	SHROOM4	protein_coding	57477	shroom family member 4
ENSG00000169612.3	357.677	-0.0525237	0.125244	-0.41937	0.678599	0.990334	RAMAC	protein_coding	83640	RNA guanine-7 methyltransferase activating subunit
ENSG00000137955.15	1490.42	0.0381947	0.0910822	0.419343	0.678618	0.990334	RABGGTB	protein_coding	5876	Rab geranylgeranyltransferase subunit beta
ENSG00000149260.16	8861.91	0.0391385	0.0934006	0.419039	0.678839	0.990334	CAPN5	protein_coding	726	calpain 5
ENSG00000119686.9	177.318	-0.0587397	0.14025	-0.41882	0.678997	0.990334	FLVCR2	protein_coding	55640	FLVCR heme transporter 2
ENSG00000178385.14	932.951	0.0397682	0.0949601	0.418789	0.67902	0.990334	PLEKHM3	protein_coding	389072	pleckstrin homology domain containing M3
ENSG00000101098.12	122.373	-0.0717821	0.171584	-0.418349	0.679338	0.990334	RIMS4	protein_coding	140730	regulating synaptic membrane exocytosis 4
ENSG00000235501.5	85.0808	-0.0803132	0.192013	-0.41827	0.679395	0.990334	AC105942.1	antisense	NA
ENSG00000171055.14	1612.93	-0.0335391	0.0802131	-0.418125	0.6795	0.990334	FEZ2	protein_coding	9637	fasciculation and elongation protein zeta 2
ENSG00000140993.10	51.8622	-0.109608	0.262264	-0.417929	0.679642	0.990334	TIGD7	protein_coding	91151	tigger transposable element derived 7
ENSG00000040341.17	1020.1	0.0395928	0.0947608	0.417818	0.679722	0.990334	STAU2	protein_coding	27067	staufen double-stranded RNA binding protein 2
ENSG00000080031.9	6340.83	0.0328367	0.0786178	0.417675	0.679826	0.990334	PTPRH	protein_coding	5794	protein tyrosine phosphatase receptor type H
ENSG00000139626.15	72.2558	0.0919536	0.220285	0.417431	0.680003	0.990334	ITGB7	protein_coding	3695	integrin subunit beta 7
ENSG00000041988.15	279.457	0.0630888	0.151138	0.417426	0.680006	0.990334	THAP3	protein_coding	90326	THAP domain containing 3
ENSG00000234745.10	27920.9	0.0460349	0.110375	0.417079	0.680257	0.990334	HLA-B	protein_coding	3106	major histocompatibility complex, class I, B
ENSG00000115946.7	220.953	-0.0592569	0.142091	-0.417035	0.680289	0.990334	PNO1	protein_coding	56902	partner of NOB1 homolog
ENSG00000227536.1	60.2255	0.101675	0.243877	0.416908	0.680381	0.990334	SOCS5P4	processed_pseudogene	NA
ENSG00000182272.11	285.504	0.0495957	0.118989	0.416808	0.680454	0.990334	B4GALNT4	protein_coding	338707	beta-1,4-N-acetyl-galactosaminyltransferase 4
ENSG00000232586.1	51.613	0.103757	0.249055	0.416604	0.680601	0.990334	KIAA1614-AS1	antisense	103344928	KIAA1614 antisense RNA 1
ENSG00000180957.17	1588.54	0.0352204	0.0845429	0.416598	0.680605	0.990334	PITPNB	protein_coding	23760	phosphatidylinositol transfer protein beta
ENSG00000138658.15	175.571	-0.0619207	0.148665	-0.416512	0.680668	0.990334	ZGRF1	protein_coding	55345	zinc finger GRF-type containing 1
ENSG00000107263.18	2261.98	0.0334941	0.0804274	0.416452	0.680712	0.990334	RAPGEF1	protein_coding	2889	Rap guanine nucleotide exchange factor 1
ENSG00000116871.15	1346.32	0.0365252	0.0877171	0.416398	0.680751	0.990334	MAP7D1	protein_coding	55700	MAP7 domain containing 1
ENSG00000149564.11	197.056	0.0605305	0.145371	0.416387	0.680759	0.990334	ESAM	protein_coding	90952	endothelial cell adhesion molecule
ENSG00000160188.9	611.959	-0.042701	0.10256	-0.416351	0.680784	0.990334	RSPH1	protein_coding	89765	radial spoke head component 1
ENSG00000099385.11	284.804	0.0567167	0.136272	0.416202	0.680892	0.990334	BCL7C	protein_coding	9274	BAF chromatin remodeling complex subunit BCL7C
ENSG00000197535.14	233.696	-0.0585109	0.140627	-0.41607	0.680988	0.990334	MYO5A	protein_coding	4644	myosin VA
ENSG00000181666.17	947.219	-0.0372639	0.0895785	-0.415992	0.681045	0.990334	HKR1	protein_coding	284459	zinc finger protein 875
ENSG00000160336.14	601.471	-0.0442403	0.106362	-0.415942	0.681081	0.990334	ZNF761	protein_coding	388561	zinc finger protein 761
ENSG00000064419.13	2152.18	0.0319602	0.0768548	0.415851	0.681147	0.990334	TNPO3	protein_coding	23534	transportin 3
ENSG00000154102.10	255.669	-0.0543411	0.13068	-0.415833	0.68116	0.990334	C16orf74	protein_coding	404550	chromosome 16 open reading frame 74
ENSG00000118418.14	312.049	-0.0499651	0.120158	-0.415828	0.681164	0.990334	HMGN3	protein_coding	9324	high mobility group nucleosomal binding domain 3
ENSG00000240344.8	375.317	0.0472151	0.113547	0.41582	0.68117	0.990334	PPIL3	protein_coding	53938	peptidylprolyl isomerase like 3
ENSG00000263526.1	82.6433	-0.0872185	0.209816	-0.41569	0.681264	0.990334	MIR378G	miRNA	100616321	microRNA 378g
ENSG00000213904.8	63.7204	-0.0922456	0.221992	-0.415536	0.681375	0.990334	LIPE-AS1	antisense	100996307	LIPE antisense RNA 1
ENSG00000174827.13	641.111	0.0452094	0.108863	0.415288	0.681555	0.990334	PDZK1	protein_coding	5174	PDZ domain containing 1
ENSG00000133243.8	1869.77	-0.0330769	0.0796561	-0.415247	0.681585	0.990334	BTBD2	protein_coding	55643	BTB domain containing 2
ENSG00000270108.1	120.956	0.0867228	0.208922	0.415096	0.681694	0.990334	AL049840.5	sense_intronic	NA
ENSG00000187790.10	196.304	-0.0572666	0.137965	-0.415081	0.681705	0.990334	FANCM	protein_coding	57697	FA complementation group M
ENSG00000146112.11	174.255	0.0618006	0.148932	0.414958	0.681794	0.990334	PPP1R18	protein_coding	170954	protein phosphatase 1 regulatory subunit 18
ENSG00000198944.5	310.565	0.0550272	0.132623	0.414916	0.681825	0.990334	SOWAHA	protein_coding	134548	sosondowah ankyrin repeat domain family member A
ENSG00000035403.17	10224	-0.0306192	0.073824	-0.414759	0.681938	0.990334	VCL	protein_coding	7414	vinculin
ENSG00000138756.17	2292.43	-0.0405498	0.097938	-0.414036	0.682463	0.990334	BMP2K	protein_coding	55589	BMP2 inducible kinase
ENSG00000165264.10	376.414	-0.0491787	0.118838	-0.41383	0.682612	0.990334	NDUFB6	protein_coding	4712	NADH:ubiquinone oxidoreductase subunit B6
ENSG00000144579.7	2892.23	-0.0382893	0.0925258	-0.413823	0.682617	0.990334	CTDSP1	protein_coding	58190	CTD small phosphatase 1
ENSG00000198900.5	3613.66	0.0324381	0.0783965	0.41377	0.682655	0.990334	TOP1	protein_coding	7150	DNA topoisomerase I
ENSG00000107021.15	818.812	-0.0414248	0.100124	-0.413737	0.682679	0.990334	TBC1D13	protein_coding	54662	TBC1 domain family member 13
ENSG00000074621.13	362.043	-0.0466791	0.11287	-0.413564	0.682805	0.990334	SLC24A1	protein_coding	9187	solute carrier family 24 member 1
ENSG00000174177.12	131.643	-0.0746948	0.180795	-0.413146	0.683108	0.990334	CTU2	protein_coding	348180	cytosolic thiouridylase subunit 2
ENSG00000110092.3	20939	-0.0379131	0.0917719	-0.413123	0.683125	0.990334	CCND1	protein_coding	595	cyclin D1
ENSG00000175216.14	3451.33	-0.0310319	0.075138	-0.412999	0.683214	0.990334	CKAP5	protein_coding	9793	cytoskeleton associated protein 5
ENSG00000039139.9	504.35	0.0416392	0.100837	0.412935	0.683261	0.990334	DNAH5	protein_coding	1767	dynein axonemal heavy chain 5
ENSG00000091073.19	1485.04	0.0343784	0.0832727	0.412841	0.683329	0.990334	DTX2	protein_coding	113878	deltex E3 ubiquitin ligase 2
ENSG00000182979.17	1364.09	0.0352181	0.0853592	0.412588	0.683513	0.990334	MTA1	protein_coding	9112	metastasis associated 1
ENSG00000139154.14	899.87	0.0416274	0.100901	0.412559	0.683534	0.990334	AEBP2	protein_coding	121536	AE binding protein 2
ENSG00000188818.12	239.21	0.057155	0.138545	0.412537	0.683549	0.990334	ZDHHC11	protein_coding	79844	zinc finger DHHC-type containing 11
ENSG00000030066.13	1014.27	0.0367248	0.0890283	0.412507	0.683571	0.990334	NUP160	protein_coding	23279	nucleoporin 160
ENSG00000196890.4	148.649	-0.0691433	0.167639	-0.412455	0.683609	0.990334	HIST3H2BB	protein_coding	128312	H2B.U histone 1
ENSG00000103540.16	379.217	0.0493681	0.119809	0.412058	0.683897	0.990334	CCP110	protein_coding	9738	centriolar coiled-coil protein 110
ENSG00000164941.13	1559.38	-0.0412174	0.100053	-0.411953	0.683973	0.990334	INTS8	protein_coding	55656	integrator complex subunit 8
ENSG00000103269.13	214.723	-0.05732	0.139205	-0.411768	0.684108	0.990334	RHBDL1	protein_coding	9028	rhomboid like 1
ENSG00000240207.6	143.593	-0.0772474	0.187615	-0.411733	0.684133	0.990334	AC080013.1	antisense	NA
ENSG00000109445.10	568.869	-0.0433535	0.105376	-0.411417	0.684362	0.990334	ZNF330	protein_coding	27309	zinc finger protein 330
ENSG00000112902.11	2762.53	0.0304318	0.0739818	0.411341	0.684417	0.990334	SEMA5A	protein_coding	9037	semaphorin 5A
ENSG00000170876.7	1204.1	0.0340612	0.0828118	0.411308	0.684441	0.990334	TMEM43	protein_coding	79188	transmembrane protein 43
ENSG00000095110.8	2917.46	0.0438423	0.106594	0.411303	0.684446	0.990334	NXPE1	protein_coding	120400	neurexophilin and PC-esterase domain family member 1
ENSG00000130706.12	1356.28	-0.0393674	0.0957965	-0.410949	0.684702	0.990334	ADRM1	protein_coding	11047	adhesion regulating molecule 1
ENSG00000112685.13	1075.66	0.0359444	0.0874694	0.410937	0.684711	0.990334	EXOC2	protein_coding	55770	exocyst complex component 2
ENSG00000119285.10	1269.2	-0.0403189	0.0981157	-0.410932	0.684714	0.990334	HEATR1	protein_coding	55127	HEAT repeat containing 1
ENSG00000128335.13	671.297	0.0410465	0.0998953	0.410896	0.684741	0.990334	APOL2	protein_coding	23780	apolipoprotein L2
ENSG00000087302.8	1352.16	-0.0357143	0.08695	-0.410745	0.684851	0.990334	RTRAF	protein_coding	51637	RNA transcription, translation and transport factor
ENSG00000079974.17	660.23	0.0379269	0.0923489	0.410691	0.684889	0.990334	RABL2B	protein_coding	11158	RAB, member of RAS oncogene family like 2B
ENSG00000263327.6	130.524	-0.0751661	0.183031	-0.410673	0.684902	0.990334	TAPT1-AS1	antisense	NA
ENSG00000078177.13	488.546	-0.0456794	0.111233	-0.410665	0.684908	0.990334	N4BP2	protein_coding	55728	NEDD4 binding protein 2
ENSG00000184060.10	66.0871	-0.111121	0.270612	-0.410629	0.684935	0.990334	ADAP2	protein_coding	55803	ArfGAP with dual PH domains 2
ENSG00000187240.14	303.909	0.0515424	0.125554	0.410518	0.685015	0.990334	DYNC2H1	protein_coding	79659	dynein cytoplasmic 2 heavy chain 1
ENSG00000130940.14	2878.83	0.0384424	0.0936471	0.410503	0.685026	0.990334	CASZ1	protein_coding	54897	castor zinc finger 1
ENSG00000207612.1	50.1971	-0.106701	0.259947	-0.410473	0.685048	0.990334	MIR604	miRNA	693189	microRNA 604
ENSG00000101333.16	1084.46	-0.0416953	0.101599	-0.410391	0.685107	0.990334	PLCB4	protein_coding	5332	phospholipase C beta 4
ENSG00000130589.16	3445.59	-0.0369006	0.0899229	-0.410358	0.685131	0.990334	HELZ2	protein_coding	85441	helicase with zinc finger 2
ENSG00000225434.2	102.691	-0.0787229	0.191847	-0.410342	0.685143	0.990334	LINC01504	lincRNA	100507540	long intergenic non-protein coding RNA 1504
ENSG00000127054.20	1540.14	0.0376048	0.0916553	0.410285	0.685184	0.990334	INTS11	protein_coding	54973	integrator complex subunit 11
ENSG00000148053.15	1704.01	0.0374326	0.0913023	0.409985	0.685402	0.990334	NTRK2	protein_coding	4915	neurotrophic receptor tyrosine kinase 2
ENSG00000183826.17	1794.99	0.0325249	0.0793654	0.409812	0.685528	0.990334	BTBD9	protein_coding	114781	BTB domain containing 9
ENSG00000119917.13	184.599	-0.0622781	0.152023	-0.409663	0.685636	0.990334	IFIT3	protein_coding	3437	interferon induced protein with tetratricopeptide repeats 3
ENSG00000163625.15	3487.2	0.0299808	0.0731881	0.40964	0.685653	0.990334	WDFY3	protein_coding	23001	WD repeat and FYVE domain containing 3
ENSG00000110435.11	625.862	-0.039699	0.096915	-0.409627	0.685662	0.990334	PDHX	protein_coding	8050	pyruvate dehydrogenase complex component X
ENSG00000135338.13	132.417	-0.0715241	0.174615	-0.40961	0.685675	0.990334	LCA5	protein_coding	167691	lebercilin LCA5
ENSG00000073331.17	1147.97	-0.0351232	0.0857716	-0.409497	0.685756	0.990334	ALPK1	protein_coding	80216	alpha kinase 1
ENSG00000267056.2	130.024	-0.0656311	0.160417	-0.409128	0.686025	0.990334	AC005336.1	processed_pseudogene	NA
ENSG00000140199.11	1123.33	0.0364123	0.0890062	0.409099	0.686046	0.990334	SLC12A6	protein_coding	9990	solute carrier family 12 member 6
ENSG00000124429.17	6481.96	-0.0328664	0.0803908	-0.408832	0.68624	0.990334	POF1B	protein_coding	79983	POF1B actin binding protein
ENSG00000108559.11	892.776	0.0363443	0.0889001	0.408821	0.686248	0.990334	NUP88	protein_coding	4927	nucleoporin 88
ENSG00000145979.17	562.137	-0.0389485	0.0952813	-0.408774	0.686282	0.990334	TBC1D7	protein_coding	51256	TBC1 domain family member 7
ENSG00000164211.12	2703.14	0.0387405	0.0947855	0.408718	0.686323	0.990334	STARD4	protein_coding	134429	StAR related lipid transfer domain containing 4
ENSG00000164168.7	1146.84	-0.0364185	0.0891069	-0.408706	0.686332	0.990334	TMEM184C	protein_coding	55751	transmembrane protein 184C
ENSG00000080345.17	2162.52	0.0378963	0.092745	0.408607	0.686403	0.990334	RIF1	protein_coding	55183	replication timing regulatory factor 1
ENSG00000158406.4	880.019	-0.0520466	0.1274	-0.408528	0.686461	0.990334	HIST1H4H	protein_coding	8365	H4 clustered histone 8
ENSG00000142871.16	1190.85	-0.0467826	0.114618	-0.408162	0.686727	0.990334	CYR61	protein_coding	3491	cellular communication network factor 1
ENSG00000178234.12	960.492	-0.0353168	0.0865284	-0.408153	0.686733	0.990334	GALNT11	protein_coding	63917	polypeptide N-acetylgalactosaminyltransferase 11
ENSG00000265808.3	2184.73	0.0299917	0.0735091	0.408	0.686844	0.990334	SEC22B	protein_coding	9554	SEC22 homolog B, vesicle trafficking protein
ENSG00000119900.8	109.476	-0.0718603	0.176135	-0.407985	0.686855	0.990334	OGFRL1	protein_coding	79627	opioid growth factor receptor like 1
ENSG00000101144.12	2680.33	-0.0341486	0.0837141	-0.407919	0.686903	0.990334	BMP7	protein_coding	655	bone morphogenetic protein 7
ENSG00000110628.14	3164.39	0.0356294	0.0873469	0.407907	0.686912	0.990334	SLC22A18	protein_coding	5002	solute carrier family 22 member 18
ENSG00000178074.5	379.373	-0.0494934	0.121364	-0.407809	0.686983	0.990334	C2orf69	protein_coding	205327	chromosome 2 open reading frame 69
ENSG00000163879.10	190.893	-0.0581709	0.142659	-0.407762	0.687017	0.990334	DNALI1	protein_coding	7802	dynein axonemal light intermediate chain 1
ENSG00000101343.14	1067.36	-0.036534	0.0896127	-0.407687	0.687072	0.990334	CRNKL1	protein_coding	51340	crooked neck pre-mRNA splicing factor 1
ENSG00000129353.14	2304.86	0.0320441	0.0786704	0.407321	0.687338	0.990334	SLC44A2	protein_coding	57153	solute carrier family 44 member 2
ENSG00000065882.15	2812.6	0.0326485	0.0801675	0.407254	0.687387	0.990334	TBC1D1	protein_coding	23216	TBC1 domain family member 1
ENSG00000029364.11	3929.83	0.0291294	0.0715443	0.407152	0.687461	0.990334	SLC39A9	protein_coding	55334	solute carrier family 39 member 9
ENSG00000136381.12	2729.83	0.0351145	0.0862623	0.407066	0.687523	0.990334	IREB2	protein_coding	3658	iron responsive element binding protein 2
ENSG00000102172.15	2219.55	0.0299623	0.0736058	0.407064	0.687524	0.990334	SMS	protein_coding	6611	spermine synthase
ENSG00000139874.5	92.5131	-0.0776364	0.190725	-0.407059	0.687528	0.990334	SSTR1	protein_coding	6751	somatostatin receptor 1
ENSG00000164151.11	1763.85	-0.0344586	0.084666	-0.406994	0.687576	0.990334	ICE1	protein_coding	23379	interactor of little elongation complex ELL subunit 1
ENSG00000089693.10	3683.63	-0.0369128	0.0907036	-0.40696	0.6876	0.990334	MLF2	protein_coding	8079	myeloid leukemia factor 2
ENSG00000164053.20	161.275	-0.0619542	0.152274	-0.40686	0.687673	0.990334	ATRIP	protein_coding	84126	ATR interacting protein
ENSG00000125352.5	200.243	0.0646927	0.159042	0.406765	0.687742	0.990334	RNF113A	protein_coding	7737	ring finger protein 113A
ENSG00000196290.14	500.539	-0.0422533	0.103878	-0.406758	0.687748	0.990334	NIF3L1	protein_coding	60491	NGG1 interacting factor 3 like 1
ENSG00000185156.5	68.1717	0.0942365	0.231679	0.406755	0.687749	0.990334	MFSD6L	protein_coding	162387	major facilitator superfamily domain containing 6 like
ENSG00000116350.16	3118.15	0.0315571	0.0776221	0.406548	0.6879	0.990334	SRSF4	protein_coding	6429	serine and arginine rich splicing factor 4
ENSG00000204983.13	75.49	0.0953306	0.234492	0.406542	0.687905	0.990334	PRSS1	protein_coding	5644	serine protease 1
ENSG00000277149.4	162.562	-0.0655067	0.161132	-0.40654	0.687906	0.990334	TYW1B	protein_coding	441250	tRNA-yW synthesizing protein 1 homolog B
ENSG00000109133.12	2891.77	0.0320218	0.0788199	0.406265	0.688106	0.990334	TMEM33	protein_coding	55161	transmembrane protein 33
ENSG00000143344.15	426.448	-0.0486551	0.119802	-0.406128	0.688206	0.990334	RGL1	protein_coding	23179	ral guanine nucleotide dissociation stimulator like 1
ENSG00000054965.10	1339.3	-0.0317616	0.0782199	-0.406055	0.688259	0.990334	FAM168A	protein_coding	23201	family with sequence similarity 168 member A
ENSG00000151150.21	2673.83	-0.0444752	0.109544	-0.406003	0.688296	0.990334	ANK3	protein_coding	288	ankyrin 3
ENSG00000141510.17	1423.12	-0.0352908	0.0869401	-0.405921	0.688356	0.990334	TP53	protein_coding	7157	tumor protein p53
ENSG00000268104.2	806.72	-0.0500797	0.123412	-0.405794	0.688448	0.990334	SLC6A14	protein_coding	11254	solute carrier family 6 member 14
ENSG00000238259.1	71.1822	0.0895258	0.220715	0.405616	0.688578	0.990334	AC067940.1	processed_pseudogene	NA
ENSG00000077463.14	1277.59	0.0437617	0.107926	0.40548	0.688677	0.990334	SIRT6	protein_coding	51548	sirtuin 6
ENSG00000148908.14	202.31	-0.0556317	0.137224	-0.405407	0.68873	0.990334	RGS10	protein_coding	6001	regulator of G protein signaling 10
ENSG00000166391.14	1677.46	0.0418257	0.103205	0.40527	0.68883	0.990334	MOGAT2	protein_coding	80168	monoacylglycerol O-acyltransferase 2
ENSG00000171103.10	283.944	-0.0525771	0.129743	-0.405241	0.688851	0.990334	TRMT61B	protein_coding	55006	tRNA methyltransferase 61B
ENSG00000120805.13	1806.3	0.0332096	0.0819525	0.40523	0.688859	0.990334	ARL1	protein_coding	400	ADP ribosylation factor like GTPase 1
ENSG00000162817.6	2627.28	0.03946	0.0973822	0.405207	0.688875	0.990334	C1orf115	protein_coding	79762	chromosome 1 open reading frame 115
ENSG00000110723.11	1154.18	0.0365944	0.0903457	0.405049	0.68899	0.990334	EXPH5	protein_coding	23086	exophilin 5
ENSG00000100601.9	274.136	0.0493409	0.121821	0.405027	0.689006	0.990334	ALKBH1	protein_coding	8846	alkB homolog 1, histone H2A dioxygenase
ENSG00000109680.10	144.345	0.0684745	0.169127	0.40487	0.689121	0.990334	TBC1D19	protein_coding	55296	TBC1 domain family member 19
ENSG00000135723.13	549.169	0.0397489	0.0981955	0.404794	0.689176	0.990334	FHOD1	protein_coding	29109	formin homology 2 domain containing 1
ENSG00000163482.11	858.587	0.0361977	0.089436	0.404733	0.689221	0.990334	STK36	protein_coding	27148	serine/threonine kinase 36
ENSG00000095951.16	1565.16	-0.0364781	0.090156	-0.404611	0.689309	0.990334	HIVEP1	protein_coding	3096	HIVEP zinc finger 1
ENSG00000103187.7	2800.41	0.0397766	0.0983106	0.404602	0.689316	0.990334	COTL1	protein_coding	23406	coactosin like F-actin binding protein 1
ENSG00000213139.7	83.3853	0.0797947	0.197286	0.404462	0.689418	0.990334	CRYGS	protein_coding	1427	crystallin gamma S
ENSG00000186188.10	1468.35	-0.0415129	0.102638	-0.404459	0.68942	0.990334	FFAR4	protein_coding	338557	free fatty acid receptor 4
ENSG00000186281.12	102.15	-0.0811208	0.200669	-0.404251	0.689571	0.990334	GPAT2	protein_coding	150763	glycerol-3-phosphate acyltransferase 2, mitochondrial
ENSG00000160867.14	1268.39	-0.0382321	0.0945826	-0.40422	0.689594	0.990334	FGFR4	protein_coding	2264	fibroblast growth factor receptor 4
ENSG00000090674.15	382.771	0.0528773	0.130885	0.403998	0.689756	0.990334	MCOLN1	protein_coding	57192	mucolipin 1
ENSG00000132481.6	700.587	-0.0483499	0.119689	-0.403963	0.689781	0.990334	TRIM47	protein_coding	91107	tripartite motif containing 47
ENSG00000230001.1	56.5244	0.110526	0.273646	0.4039	0.689827	0.990334	AL359095.1	sense_intronic	NA
ENSG00000198464.13	299.714	-0.0575712	0.142554	-0.403857	0.689859	0.990334	ZNF480	protein_coding	147657	zinc finger protein 480
ENSG00000266412.5	5136.85	-0.0273297	0.0676798	-0.403808	0.689894	0.990334	NCOA4	protein_coding	8031	nuclear receptor coactivator 4
ENSG00000058804.11	842.574	0.0458557	0.113575	0.403749	0.689937	0.990334	NDC1	protein_coding	55706	NDC1 transmembrane nucleoporin
ENSG00000162813.17	1595.59	-0.0348727	0.0863957	-0.403639	0.690017	0.990334	BPNT1	protein_coding	10380	3'(2'), 5'-bisphosphate nucleotidase 1
ENSG00000141384.12	104.247	-0.0719391	0.178301	-0.40347	0.69014	0.990334	TAF4B	protein_coding	6875	TATA-box binding protein associated factor 4b
ENSG00000160323.18	290.325	0.0566599	0.140436	0.403458	0.690148	0.990334	ADAMTS13	protein_coding	11093	ADAM metallopeptidase with thrombospondin type 1 motif 13
ENSG00000079435.9	163.093	-0.0650342	0.161253	-0.403305	0.69026	0.990334	LIPE	protein_coding	3991	lipase E, hormone sensitive type
ENSG00000160284.14	117.212	0.0669489	0.166064	0.403151	0.690372	0.990334	SPATC1L	protein_coding	84221	spermatogenesis and centriole associated 1 like
ENSG00000165806.19	1273.27	-0.0317736	0.0788353	-0.403038	0.690455	0.990334	CASP7	protein_coding	840	caspase 7
ENSG00000251441.2	85.1637	0.0847794	0.210498	0.402757	0.690659	0.990334	RTEL1P1	processed_pseudogene	NA
ENSG00000153066.12	917.918	0.0361601	0.0897928	0.402706	0.690696	0.990334	TXNDC11	protein_coding	51061	thioredoxin domain containing 11
ENSG00000224975.1	104.957	0.0782453	0.194315	0.402673	0.69072	0.990334	INE1	sense_intronic	8552	inactivation escape 1
ENSG00000255857.5	57.6332	-0.103543	0.257323	-0.402387	0.690928	0.990334	PXN-AS1	antisense	NA
ENSG00000189180.15	1805.5	-0.0395108	0.0982	-0.40235	0.690955	0.990334	ZNF33A	protein_coding	7581	zinc finger protein 33A
ENSG00000198270.12	104.644	-0.0758267	0.188461	-0.402346	0.690958	0.990334	TMEM116	protein_coding	89894	transmembrane protein 116
ENSG00000184640.17	9498.62	0.0327813	0.0814795	0.402326	0.690973	0.990334	SEPT9	protein_coding	10801	septin 9
ENSG00000168395.15	1049.72	-0.0354569	0.0881337	-0.402308	0.690986	0.990334	ING5	protein_coding	84289	inhibitor of growth family member 5
ENSG00000171621.13	400.61	0.0464833	0.115561	0.402241	0.691035	0.990334	SPSB1	protein_coding	80176	splA/ryanodine receptor domain and SOCS box containing 1
ENSG00000139160.13	76.8267	-0.0845105	0.210109	-0.402223	0.691048	0.990334	ETFBKMT	protein_coding	254013	electron transfer flavoprotein subunit beta lysine methyltransferase
ENSG00000118804.8	115.565	-0.0711878	0.177004	-0.402181	0.691079	0.990334	STBD1	protein_coding	8987	starch binding domain 1
ENSG00000141968.7	155.08	-0.065528	0.16296	-0.40211	0.691131	0.990334	VAV1	protein_coding	7409	vav guanine nucleotide exchange factor 1
ENSG00000066739.11	1517.3	-0.0347669	0.0864817	-0.402014	0.6912	0.990334	ATG2B	protein_coding	55102	autophagy related 2B
ENSG00000143217.8	789.037	0.0377182	0.0938242	0.402009	0.691204	0.990334	NECTIN4	protein_coding	81607	nectin cell adhesion molecule 4
ENSG00000141741.11	1255.09	-0.040191	0.0999778	-0.401999	0.691212	0.990334	MIEN1	protein_coding	84299	migration and invasion enhancer 1
ENSG00000214331.8	292.565	-0.054627	0.13593	-0.401877	0.6913	0.990334	AC009053.1	transcribed_unprocessed_pseudogene	NA
ENSG00000217801.9	78.6828	0.08215	0.204441	0.401827	0.691337	0.990334	AL390719.1	transcribed_unprocessed_pseudogene	100288175	uncharacterized LOC100288175
ENSG00000118242.15	162.795	0.0623088	0.155096	0.401744	0.691397	0.990334	MREG	protein_coding	55686	melanoregulin
ENSG00000140564.11	3144.44	0.0345115	0.0859283	0.401631	0.69148	0.990334	FURIN	protein_coding	5045	furin, paired basic amino acid cleaving enzyme
ENSG00000119401.10	794.383	-0.0387156	0.0964173	-0.401542	0.691545	0.990334	TRIM32	protein_coding	22954	tripartite motif containing 32
ENSG00000162458.12	5799.47	-0.0343456	0.0855384	-0.401523	0.691558	0.990334	FBLIM1	protein_coding	54751	filamin binding LIM protein 1
ENSG00000150593.17	7374.98	-0.030914	0.0770304	-0.401322	0.691704	0.990334	PDCD4	protein_coding	27250	programmed cell death 4
ENSG00000082153.17	4887.75	-0.0313726	0.0781732	-0.401321	0.691706	0.990334	BZW1	protein_coding	9689	basic leucine zipper and W2 domains 1
ENSG00000054219.10	612.026	0.0426066	0.106196	0.40121	0.691787	0.990334	LY75	protein_coding	4065	lymphocyte antigen 75
ENSG00000105245.9	292.129	0.0476269	0.118716	0.401184	0.691805	0.990334	NUMBL	protein_coding	9253	NUMB like endocytic adaptor protein
ENSG00000166439.5	1138.52	-0.035485	0.088478	-0.401061	0.691895	0.990334	RNF169	protein_coding	254225	ring finger protein 169
ENSG00000155846.16	826.466	0.0375035	0.093533	0.400965	0.691965	0.990334	PPARGC1B	protein_coding	133522	PPARG coactivator 1 beta
ENSG00000142552.7	167.64	0.0685588	0.170999	0.40093	0.69199	0.990334	RCN3	protein_coding	57333	reticulocalbin 3
ENSG00000251432.6	83.539	0.0834472	0.208179	0.400843	0.692054	0.990334	AC108062.1	lincRNA	100507487	long intergenic non-protein coding RNA 2615
ENSG00000168803.15	118.972	-0.0673224	0.167969	-0.400803	0.692083	0.990334	ADAL	protein_coding	161823	adenosine deaminase like
ENSG00000157353.16	824.737	0.0348219	0.0869353	0.400549	0.692268	0.990334	FUK	protein_coding	197258	fucose kinase
ENSG00000010017.12	1518.1	0.0312082	0.0779211	0.400511	0.692296	0.990334	RANBP9	protein_coding	10048	RAN binding protein 9
ENSG00000048544.5	808.618	-0.0391478	0.0977464	-0.400504	0.692301	0.990334	MRPS10	protein_coding	55173	mitochondrial ribosomal protein S10
ENSG00000225423.1	63.272	0.0952641	0.237924	0.400397	0.692379	0.990334	TNPO1P1	processed_pseudogene	NA
ENSG00000160075.11	1956.95	-0.0318177	0.0795298	-0.400073	0.692615	0.990334	SSU72	protein_coding	29101	SSU72 homolog, RNA polymerase II CTD phosphatase
ENSG00000141376.22	430.889	-0.0417982	0.104483	-0.400048	0.692633	0.990334	BCAS3	protein_coding	54828	BCAS3 microtubule associated cell migration factor
ENSG00000187123.14	263.145	-0.0589695	0.147422	-0.400004	0.692666	0.990334	LYPD6	protein_coding	130574	LY6/PLAUR domain containing 6
ENSG00000214087.8	369.567	0.0459869	0.114967	0.400002	0.692667	0.990334	ARL16	protein_coding	339231	ADP ribosylation factor like GTPase 16
ENSG00000196668.3	53.1465	0.118842	0.297153	0.399935	0.692716	0.990334	LINC00173	processed_transcript	100287569	long intergenic non-protein coding RNA 173
ENSG00000154764.5	542.918	0.0446697	0.111711	0.399868	0.692765	0.990334	WNT7A	protein_coding	7476	Wnt family member 7A
ENSG00000118402.5	55.2104	0.106947	0.267574	0.399693	0.692893	0.990334	ELOVL4	protein_coding	6785	ELOVL fatty acid elongase 4
ENSG00000132825.6	213.388	-0.0625231	0.156559	-0.399358	0.693137	0.990334	PPP1R3D	protein_coding	5509	protein phosphatase 1 regulatory subunit 3D
ENSG00000132953.16	873.206	-0.0420239	0.105285	-0.399144	0.693293	0.990334	XPO4	protein_coding	64328	exportin 4
ENSG00000260774.1	66.4018	0.0922994	0.231263	0.39911	0.693317	0.990334	AC021087.2	processed_transcript	NA
ENSG00000178573.6	533.719	0.10257	0.257013	0.399086	0.693335	0.990334	MAF	protein_coding	4094	MAF bZIP transcription factor
ENSG00000051620.10	2185.89	0.0306366	0.076785	0.398992	0.693404	0.990334	HEBP2	protein_coding	23593	heme binding protein 2
ENSG00000151117.8	111.225	0.0796036	0.199642	0.398731	0.693594	0.990334	TMEM86A	protein_coding	144110	transmembrane protein 86A
ENSG00000116016.13	4638.54	0.032116	0.0806502	0.398213	0.693972	0.990334	EPAS1	protein_coding	2034	endothelial PAS domain protein 1
ENSG00000219607.3	346.195	0.049508	0.12441	0.397941	0.694171	0.990334	PPP1R3G	protein_coding	648791	protein phosphatase 1 regulatory subunit 3G
ENSG00000130758.7	354.612	0.0459364	0.115447	0.3979	0.6942	0.990334	MAP3K10	protein_coding	4294	mitogen-activated protein kinase kinase kinase 10
ENSG00000166670.9	90.5859	0.0882348	0.221767	0.397872	0.694221	0.990334	MMP10	protein_coding	4319	matrix metallopeptidase 10
ENSG00000161016.17	17839.7	-0.0400103	0.10057	-0.397834	0.694248	0.990334	RPL8	protein_coding	6132	ribosomal protein L8
ENSG00000122687.17	350.699	-0.0462687	0.116319	-0.397776	0.694291	0.990334	MRM2	protein_coding	29960	mitochondrial rRNA methyltransferase 2
ENSG00000198502.5	699.656	0.108165	0.271932	0.397764	0.694299	0.990334	HLA-DRB5	protein_coding	3127	major histocompatibility complex, class II, DR beta 5
ENSG00000228906.1	80.9711	-0.0790336	0.198705	-0.397743	0.694315	0.990334	AL353804.1	lincRNA	NA
ENSG00000065615.13	505.626	-0.0454733	0.114341	-0.397698	0.694348	0.990334	CYB5R4	protein_coding	51167	cytochrome b5 reductase 4
ENSG00000203797.9	107.006	0.0758951	0.190857	0.397654	0.69438	0.990334	DDO	protein_coding	8528	D-aspartate oxidase
ENSG00000182240.15	5313.13	0.0276419	0.0695389	0.397502	0.69449	0.990334	BACE2	protein_coding	25825	beta-secretase 2
ENSG00000143870.12	6645.73	0.033138	0.0833928	0.397373	0.694585	0.990334	PDIA6	protein_coding	10130	protein disulfide isomerase family A member 6
ENSG00000145723.16	109.327	-0.0733358	0.184585	-0.397301	0.694637	0.990334	GIN1	protein_coding	54826	gypsy retrotransposon integrase 1
ENSG00000136938.8	1746.88	0.034978	0.0880394	0.397299	0.694639	0.990334	ANP32B	protein_coding	10541	acidic nuclear phosphoprotein 32 family member B
ENSG00000265713.1	106.941	-0.0736326	0.185409	-0.397135	0.694759	0.990334	AC023389.2	transcribed_processed_pseudogene	NA
ENSG00000134086.7	1470.26	-0.0341347	0.0859568	-0.397114	0.694774	0.990334	VHL	protein_coding	7428	von Hippel-Lindau tumor suppressor
ENSG00000061938.17	2185.46	0.0368368	0.0928171	0.396875	0.694949	0.990334	TNK2	protein_coding	10188	tyrosine kinase non receptor 2
ENSG00000177888.7	889.805	-0.0394156	0.0993151	-0.396874	0.694949	0.990334	ZBTB41	protein_coding	360023	zinc finger and BTB domain containing 41
ENSG00000213015.8	186.164	-0.0554607	0.139748	-0.396862	0.694958	0.990334	ZNF580	protein_coding	51157	zinc finger protein 580
ENSG00000064012.21	847.831	-0.0365161	0.0920779	-0.396579	0.695164	0.990334	CASP8	protein_coding	841	caspase 8
ENSG00000130414.11	2231.01	-0.0310193	0.0782261	-0.396534	0.695197	0.990334	NDUFA10	protein_coding	4705	NADH:ubiquinone oxidoreductase subunit A10
ENSG00000082641.15	10574.8	-0.0312591	0.0788596	-0.39639	0.695303	0.990334	NFE2L1	protein_coding	4779	nuclear factor, erythroid 2 like 1
ENSG00000105619.13	216.237	-0.0534377	0.134819	-0.396367	0.695319	0.990334	TFPT	protein_coding	29844	TCF3 fusion partner
ENSG00000131653.12	3329.11	0.0340526	0.0859202	0.396329	0.695347	0.990334	TRAF7	protein_coding	84231	TNF receptor associated factor 7
ENSG00000126883.16	2258.43	0.0288176	0.0727119	0.396327	0.695349	0.990334	NUP214	protein_coding	8021	nucleoporin 214
ENSG00000230882.1	222.831	0.0561096	0.141581	0.396308	0.695362	0.990334	AC005077.4	processed_pseudogene	NA
ENSG00000181396.12	579.282	-0.0423678	0.106935	-0.396201	0.69544	0.990334	OGFOD3	protein_coding	79701	2-oxoglutarate and iron dependent oxygenase domain containing 3
ENSG00000161847.13	682.61	0.041049	0.10362	0.396148	0.695479	0.990334	RAVER1	protein_coding	125950	ribonucleoprotein, PTB binding 1
ENSG00000061936.9	1657.41	0.0327609	0.0827168	0.396061	0.695543	0.990334	SFSWAP	protein_coding	6433	splicing factor SWAP
ENSG00000163558.12	1989.22	0.0332162	0.0838817	0.395989	0.695595	0.990334	PRKCI	protein_coding	5584	protein kinase C iota
ENSG00000063176.15	714.726	-0.0459874	0.116142	-0.39596	0.695617	0.990334	SPHK2	protein_coding	56848	sphingosine kinase 2
ENSG00000249042.5	70.2219	-0.0880539	0.222511	-0.395729	0.695786	0.990334	AC008771.1	antisense	NA
ENSG00000168918.13	548.362	-0.0377964	0.095549	-0.395571	0.695901	0.990334	INPP5D	protein_coding	3635	inositol polyphosphate-5-phosphatase D
ENSG00000184083.11	137.607	0.0686341	0.173545	0.395483	0.695965	0.990334	FAM120C	protein_coding	54954	family with sequence similarity 120C
ENSG00000074800.15	20847.9	0.0303736	0.0768031	0.395474	0.695971	0.990334	ENO1	protein_coding	2023	enolase 1
ENSG00000127463.14	2051.5	-0.0310184	0.0784505	-0.395388	0.696034	0.990334	EMC1	protein_coding	23065	ER membrane protein complex subunit 1
ENSG00000104635.13	6467.5	0.0297496	0.0752518	0.395334	0.696074	0.990334	SLC39A14	protein_coding	23516	solute carrier family 39 member 14
ENSG00000145604.15	457.89	-0.0436023	0.110297	-0.395316	0.696087	0.990334	SKP2	protein_coding	6502	S-phase kinase associated protein 2
ENSG00000110756.17	654.597	0.0428159	0.108316	0.395285	0.696109	0.990334	HPS5	protein_coding	11234	HPS5 biogenesis of lysosomal organelles complex 2 subunit 2
ENSG00000138617.15	246.26	0.0488334	0.123543	0.395273	0.696118	0.990334	PARP16	protein_coding	54956	poly(ADP-ribose) polymerase family member 16
ENSG00000145293.15	548.91	-0.0409736	0.103663	-0.395259	0.696129	0.990334	ENOPH1	protein_coding	58478	enolase-phosphatase 1
ENSG00000227189.2	56.4635	-0.109183	0.276246	-0.395237	0.696145	0.990334	AC092535.1	antisense	NA
ENSG00000092964.17	11130.4	-0.0273679	0.0692539	-0.395181	0.696185	0.990334	DPYSL2	protein_coding	1808	dihydropyrimidinase like 2
ENSG00000211772.11	99.5029	0.0744682	0.188507	0.395042	0.696287	0.990334	TRBC2	TR_C_gene	NA
ENSG00000144224.16	3682.72	0.0326485	0.0826757	0.394898	0.696392	0.990334	UBXN4	protein_coding	23190	UBX domain protein 4
ENSG00000110057.7	1459.52	-0.0378412	0.0958795	-0.394675	0.696555	0.990334	UNC93B1	protein_coding	81622	unc-93 homolog B1, TLR signaling regulator
ENSG00000116095.10	995.876	0.0365741	0.0927281	0.394423	0.696739	0.990334	PLEKHA3	protein_coding	65977	pleckstrin homology domain containing A3
ENSG00000099821.13	1047.26	-0.0363639	0.0922453	-0.394209	0.696896	0.990334	POLRMT	protein_coding	5442	RNA polymerase mitochondrial
ENSG00000100036.12	242.172	-0.0497272	0.126154	-0.39418	0.696917	0.990334	SLC35E4	protein_coding	339665	solute carrier family 35 member E4
ENSG00000184363.9	3277.45	0.0333491	0.0846134	0.394135	0.69695	0.990334	PKP3	protein_coding	11187	plakophilin 3
ENSG00000143258.15	526.771	-0.0410571	0.104206	-0.393998	0.69705	0.990334	USP21	protein_coding	27005	ubiquitin specific peptidase 21
ENSG00000189050.15	157.853	-0.0639958	0.162524	-0.393762	0.697222	0.990334	RNFT1	protein_coding	51136	ring finger protein, transmembrane 1
ENSG00000189343.7	108.545	-0.0704094	0.178962	-0.393433	0.697463	0.990334	RPS2P46	processed_pseudogene	NA
ENSG00000165792.17	784.846	0.0347693	0.0883808	0.393404	0.697484	0.990334	METTL17	protein_coding	64745	methyltransferase like 17
ENSG00000196683.10	1476.97	-0.0345259	0.087781	-0.393319	0.697546	0.990334	TOMM7	protein_coding	54543	translocase of outer mitochondrial membrane 7
ENSG00000126391.13	921.151	-0.0370289	0.0941478	-0.393306	0.697556	0.990334	FRMD8	protein_coding	83786	FERM domain containing 8
ENSG00000178685.13	604.652	-0.0391405	0.0995202	-0.393292	0.697566	0.990334	PARP10	protein_coding	84875	poly(ADP-ribose) polymerase family member 10
ENSG00000239779.6	239.481	0.0522999	0.133065	0.39304	0.69775	0.990334	WBP1	protein_coding	23559	WW domain binding protein 1
ENSG00000109062.11	5243.23	-0.0357688	0.0910127	-0.393009	0.697773	0.990334	SLC9A3R1	protein_coding	9368	SLC9A3 regulator 1
ENSG00000125503.12	1789.27	0.0360542	0.0917894	0.392793	0.697931	0.990334	PPP1R12C	protein_coding	54776	protein phosphatase 1 regulatory subunit 12C
ENSG00000101986.11	463.044	-0.0439486	0.111961	-0.392535	0.698119	0.990334	ABCD1	protein_coding	215	ATP binding cassette subfamily D member 1
ENSG00000154518.9	2606.14	-0.0350202	0.0892233	-0.392501	0.698145	0.990334	ATP5MC3	protein_coding	518	ATP synthase membrane subunit c locus 3
ENSG00000253552.7	58.3042	-0.0962257	0.245175	-0.392477	0.698162	0.990334	HOXA-AS2	antisense	NA
ENSG00000167107.12	2461.05	0.0770593	0.196402	0.392356	0.69825	0.990334	ACSF2	protein_coding	80221	acyl-CoA synthetase family member 2
ENSG00000173535.14	477.881	-0.0415124	0.105819	-0.392297	0.698293	0.990334	TNFRSF10C	protein_coding	8794	TNF receptor superfamily member 10c
ENSG00000151468.10	325.087	-0.182654	0.465755	-0.392168	0.698388	0.990334	CCDC3	protein_coding	83643	coiled-coil domain containing 3
ENSG00000101213.6	3351.67	0.0337347	0.0860426	0.39207	0.69846	0.990334	PTK6	protein_coding	5753	protein tyrosine kinase 6
ENSG00000126003.6	2767.58	-0.0331955	0.0846726	-0.392046	0.698477	0.990334	PLAGL2	protein_coding	5326	PLAG1 like zinc finger 2
ENSG00000278845.4	638.394	-0.0409275	0.104427	-0.391923	0.698567	0.990334	MRPL45	protein_coding	84311	mitochondrial ribosomal protein L45
ENSG00000134375.10	839.288	-0.0414001	0.105671	-0.391783	0.698669	0.990334	TIMM17A	protein_coding	10440	translocase of inner mitochondrial membrane 17A
ENSG00000130764.9	932.189	-0.039214	0.100093	-0.391776	0.698675	0.990334	LRRC47	protein_coding	57470	leucine rich repeat containing 47
ENSG00000143514.16	1409.77	0.0332609	0.0849523	0.391525	0.698858	0.990334	TP53BP2	protein_coding	7159	tumor protein p53 binding protein 2
ENSG00000148824.18	194.386	0.0534818	0.136653	0.391371	0.698971	0.990334	MTG1	protein_coding	92170	mitochondrial ribosome associated GTPase 1
ENSG00000171067.10	1483.04	-0.0349918	0.0894108	-0.391359	0.698979	0.990334	C11orf24	protein_coding	53838	chromosome 11 open reading frame 24
ENSG00000067369.13	2406.31	-0.0295612	0.0755473	-0.391293	0.699028	0.990334	TP53BP1	protein_coding	7158	tumor protein p53 binding protein 1
ENSG00000110090.12	7947.59	-0.0274975	0.0702791	-0.391262	0.699051	0.990334	CPT1A	protein_coding	1374	carnitine palmitoyltransferase 1A
ENSG00000093217.10	386.55	0.043787	0.111932	0.391193	0.699101	0.990334	XYLB	protein_coding	9942	xylulokinase
ENSG00000116521.10	589.093	-0.0419996	0.107365	-0.391185	0.699107	0.990334	SCAMP3	protein_coding	10067	secretory carrier membrane protein 3
ENSG00000135837.15	4051.83	-0.0327831	0.083842	-0.391011	0.699234	0.990334	CEP350	protein_coding	9857	centrosomal protein 350
ENSG00000172269.18	609.433	0.0382826	0.0979316	0.390912	0.699307	0.990334	DPAGT1	protein_coding	1798	dolichyl-phosphate N-acetylglucosaminephosphotransferase 1
ENSG00000083520.14	1697.45	0.0353167	0.0903861	0.390732	0.699439	0.990334	DIS3	protein_coding	22894	DIS3 homolog, exosome endoribonuclease and 3'-5' exoribonuclease
ENSG00000006451.7	1640.63	0.0313636	0.08032	0.390483	0.69962	0.990334	RALA	protein_coding	5898	RAS like proto-oncogene A
ENSG00000186564.5	594.675	-0.0404074	0.103512	-0.390364	0.699708	0.990334	FOXD2	protein_coding	2306	forkhead box D2
ENSG00000109576.13	66.6212	0.0886133	0.227017	0.390338	0.699726	0.990334	AADAT	protein_coding	51166	aminoadipate aminotransferase
ENSG00000060762.18	340.801	-0.0502862	0.128919	-0.39006	0.69993	0.990334	MPC1	protein_coding	51660	mitochondrial pyruvate carrier 1
ENSG00000197978.9	202.569	0.0594705	0.15248	0.390022	0.699958	0.990334	GOLGA6L9	protein_coding	440295	golgin A6 family like 9
ENSG00000170265.11	950.877	-0.0349934	0.0897442	-0.389923	0.70003	0.990334	ZNF282	protein_coding	8427	zinc finger protein 282
ENSG00000160113.5	1351.09	0.0352029	0.0903077	0.389811	0.700113	0.990334	NR2F6	protein_coding	2063	nuclear receptor subfamily 2 group F member 6
ENSG00000110931.18	2607.26	0.0309205	0.0793317	0.389762	0.700148	0.990334	CAMKK2	protein_coding	10645	calcium/calmodulin dependent protein kinase kinase 2
ENSG00000274211.4	1312.93	0.0306023	0.0785656	0.389512	0.700331	0.990334	SOCS7	protein_coding	30837	suppressor of cytokine signaling 7
ENSG00000176826.15	122.181	0.0837136	0.214977	0.389407	0.700408	0.990334	FKBP9P1	transcribed_unprocessed_pseudogene	360132	FKBP prolyl isomerase 9 pseudogene 1
ENSG00000006747.14	3855.3	0.0712998	0.183117	0.389367	0.700437	0.990334	SCIN	protein_coding	85477	scinderin
ENSG00000077713.18	485.564	0.0406403	0.104377	0.389361	0.700442	0.990334	SLC25A43	protein_coding	203427	solute carrier family 25 member 43
ENSG00000184730.10	473.521	0.0496413	0.127494	0.389361	0.700442	0.990334	APOBR	protein_coding	55911	apolipoprotein B receptor
ENSG00000101997.12	279.596	-0.0497563	0.127793	-0.389351	0.700449	0.990334	CCDC22	protein_coding	28952	coiled-coil domain containing 22
ENSG00000112200.16	1936.45	0.0354253	0.0909959	0.389306	0.700482	0.990334	ZNF451	protein_coding	26036	zinc finger protein 451
ENSG00000121310.16	2032.48	0.0292447	0.0751339	0.389234	0.700535	0.990334	ECHDC2	protein_coding	55268	enoyl-CoA hydratase domain containing 2
ENSG00000140859.15	1319.41	-0.0356968	0.0917149	-0.389215	0.700549	0.990334	KIFC3	protein_coding	3801	kinesin family member C3
ENSG00000058091.16	56.6567	-0.0962228	0.247226	-0.389209	0.700553	0.990334	CDK14	protein_coding	5218	cyclin dependent kinase 14
ENSG00000162341.16	961.244	0.0350874	0.090182	0.389073	0.700652	0.990334	TPCN2	protein_coding	219931	two pore segment channel 2
ENSG00000177731.15	7974.6	-0.0337856	0.0868417	-0.389048	0.700671	0.990334	FLII	protein_coding	2314	FLII actin remodeling protein
ENSG00000156795.7	203.201	0.052584	0.135178	0.388999	0.700707	0.990334	WDYHV1	protein_coding	55093	N-terminal glutamine amidase 1
ENSG00000151611.14	478.029	-0.0390671	0.100437	-0.388972	0.700726	0.990334	MMAA	protein_coding	166785	metabolism of cobalamin associated A
ENSG00000076258.9	59.3721	0.0922765	0.237241	0.388958	0.700737	0.990334	FMO4	protein_coding	2329	flavin containing dimethylaniline monoxygenase 4
ENSG00000183137.14	244.867	-0.0496638	0.127725	-0.388836	0.700826	0.990334	CEP57L1	protein_coding	285753	centrosomal protein 57 like 1
ENSG00000113851.14	752.718	-0.0394748	0.101534	-0.388785	0.700863	0.990334	CRBN	protein_coding	51185	cereblon
ENSG00000213613.2	120.853	-0.0672514	0.173069	-0.388582	0.701012	0.990334	RPL11P3	processed_pseudogene	NA
ENSG00000254901.7	302.827	-0.0531943	0.136916	-0.388519	0.701059	0.990334	BORCS8	protein_coding	729991	BLOC-1 related complex subunit 8
ENSG00000205436.7	246.173	0.0505023	0.129994	0.388498	0.701074	0.990334	EXOC3L4	protein_coding	91828	exocyst complex component 3 like 4
ENSG00000259972.2	154.713	-0.0637357	0.164124	-0.388338	0.701191	0.990334	AC009120.2	processed_transcript	NA
ENSG00000167930.15	1328.28	-0.0371684	0.0957733	-0.388087	0.701375	0.990334	FAM234A	protein_coding	83986	family with sequence similarity 234 member A
ENSG00000006125.17	9506.16	-0.0270738	0.0698164	-0.387786	0.701595	0.990334	AP2B1	protein_coding	163	adaptor related protein complex 2 subunit beta 1
ENSG00000200312.1	69.0195	-0.105355	0.271693	-0.387774	0.701604	0.990334	RN7SKP255	misc_RNA	NA
ENSG00000028528.14	3017.6	-0.0279339	0.0720531	-0.387685	0.701669	0.990334	SNX1	protein_coding	6642	sorting nexin 1
ENSG00000172819.16	1231.19	0.0410143	0.105795	0.387678	0.701674	0.990334	RARG	protein_coding	5916	retinoic acid receptor gamma
ENSG00000137843.11	52.4839	0.110826	0.285927	0.387603	0.701729	0.990334	PAK6	protein_coding	56924	p21 (RAC1) activated kinase 6
ENSG00000272398.5	21459.2	-0.0334008	0.0861737	-0.387599	0.701732	0.990334	CD24	protein_coding	100133941	CD24 molecule
ENSG00000175003.13	59.2968	-0.0993322	0.256468	-0.387308	0.701945	0.990334	SLC22A1	protein_coding	6580	solute carrier family 22 member 1
ENSG00000043591.5	204.541	0.054518	0.14081	0.387175	0.702043	0.990334	ADRB1	protein_coding	153	adrenoceptor beta 1
ENSG00000173818.16	655.046	-0.0381685	0.0985984	-0.387111	0.70209	0.990334	ENDOV	protein_coding	284131	endonuclease V
ENSG00000170677.5	1821.79	-0.0309053	0.0798801	-0.386896	0.702247	0.990334	SOCS6	protein_coding	9306	suppressor of cytokine signaling 6
ENSG00000142798.19	45352.9	0.0320409	0.0828182	0.386882	0.702258	0.990334	HSPG2	protein_coding	3339	heparan sulfate proteoglycan 2
ENSG00000146833.15	1258.46	-0.0325906	0.0842518	-0.386824	0.7023	0.990334	TRIM4	protein_coding	89122	tripartite motif containing 4
ENSG00000123064.12	1227.03	-0.0395525	0.102255	-0.386801	0.702317	0.990334	DDX54	protein_coding	79039	DEAD-box helicase 54
ENSG00000165474.6	873.141	-0.0329056	0.085123	-0.386565	0.70249	0.990334	GJB2	protein_coding	2706	gap junction protein beta 2
ENSG00000071127.16	14075.9	-0.0301876	0.0780943	-0.386553	0.702499	0.990334	WDR1	protein_coding	9948	WD repeat domain 1
ENSG00000285437.1	263.132	0.0494555	0.12794	0.386552	0.702499	0.990334	POLR2J3	protein_coding	548644	RNA polymerase II subunit J3
ENSG00000176410.7	288.28	-0.0531433	0.137508	-0.386474	0.702557	0.990334	DNAJC30	protein_coding	84277	DnaJ heat shock protein family (Hsp40) member C30
ENSG00000078687.17	536.634	-0.0427181	0.110567	-0.386354	0.702645	0.990334	TNRC6C	protein_coding	57690	trinucleotide repeat containing adaptor 6C
ENSG00000179409.10	653.581	-0.0351202	0.0909087	-0.386324	0.702667	0.990334	GEMIN4	protein_coding	50628	gem nuclear organelle associated protein 4
ENSG00000166562.8	405.241	-0.0472495	0.122323	-0.386269	0.702707	0.990334	SEC11C	protein_coding	90701	SEC11 homolog C, signal peptidase complex subunit
ENSG00000115268.9	6160.22	-0.0342383	0.0886449	-0.386242	0.702727	0.990334	RPS15	protein_coding	6209	ribosomal protein S15
ENSG00000254884.1	63.6069	-0.086776	0.22473	-0.386135	0.702805	0.990334	PRR13P2	processed_pseudogene	NA
ENSG00000260267.1	392.85	-0.0430795	0.111568	-0.386128	0.70281	0.990334	AC026471.1	antisense	NA
ENSG00000137824.15	767.269	-0.0337947	0.0875353	-0.386069	0.702853	0.990334	RMDN3	protein_coding	55177	regulator of microtubule dynamics 3
ENSG00000135698.9	293.598	-0.0518673	0.134362	-0.386026	0.702885	0.990334	MPHOSPH6	protein_coding	10200	M-phase phosphoprotein 6
ENSG00000285669.1	56.0079	0.0891832	0.231138	0.385844	0.703019	0.990334	AC026979.4	lincRNA	NA
ENSG00000133627.17	257.83	0.0473328	0.12273	0.385667	0.703148	0.990334	ACTR3B	protein_coding	57180	actin related protein 3B
ENSG00000230068.2	95.825	0.0725477	0.188116	0.385653	0.703158	0.990334	CDC42-IT1	sense_intronic	NA
ENSG00000106686.16	589.03	-0.0408143	0.105878	-0.385483	0.703283	0.990334	SPATA6L	protein_coding	55064	spermatogenesis associated 6 like
ENSG00000165591.6	314.154	0.0469662	0.121904	0.385271	0.703438	0.990334	FAAH2	protein_coding	158584	fatty acid amide hydrolase 2
ENSG00000051341.13	398.422	-0.0465883	0.120927	-0.385261	0.703446	0.990334	POLQ	protein_coding	10721	DNA polymerase theta
ENSG00000179406.7	323.48	-0.0437987	0.113698	-0.385219	0.703476	0.990334	LINC00174	processed_transcript	285908	long intergenic non-protein coding RNA 174
ENSG00000038358.14	1357.57	0.0371244	0.0963943	0.385131	0.703541	0.990334	EDC4	protein_coding	23644	enhancer of mRNA decapping 4
ENSG00000065000.17	5681.82	0.02869	0.0744959	0.385122	0.703548	0.990334	AP3D1	protein_coding	8943	adaptor related protein complex 3 subunit delta 1
ENSG00000152503.9	725.036	0.0449855	0.116811	0.385114	0.703554	0.990334	TRIM36	protein_coding	55521	tripartite motif containing 36
ENSG00000227252.1	62.3554	0.0912384	0.236917	0.385107	0.703559	0.990334	AC105760.2	antisense	NA
ENSG00000162600.11	318.148	-0.0519092	0.134906	-0.38478	0.703799	0.990334	OMA1	protein_coding	115209	OMA1 zinc metallopeptidase
ENSG00000094975.13	1980.85	0.032408	0.0842345	0.384735	0.703832	0.990334	SUCO	protein_coding	51430	SUN domain containing ossification factor
ENSG00000182253.14	86.4514	0.0773459	0.201052	0.384706	0.703853	0.990334	SYNM	protein_coding	23336	synemin
ENSG00000186416.14	385.344	0.0409293	0.106404	0.384661	0.703886	0.990334	NKRF	protein_coding	55922	NFKB repressing factor
ENSG00000196440.11	297.364	-0.0501971	0.130504	-0.38464	0.703901	0.990334	ARMCX4	protein_coding	100131755	armadillo repeat containing X-linked 4
ENSG00000206567.9	63.0408	-0.0904196	0.235094	-0.38461	0.703923	0.990334	AC022007.1	lincRNA	NA
ENSG00000179583.19	483.287	0.050198	0.130522	0.384593	0.703936	0.990334	CIITA	protein_coding	4261	class II major histocompatibility complex transactivator
ENSG00000110195.12	114.189	0.0791237	0.205883	0.384314	0.70414	0.990334	FOLR1	protein_coding	2348	folate receptor alpha
ENSG00000178719.16	2518.36	0.0352502	0.091728	0.384291	0.704158	0.990334	GRINA	protein_coding	2907	glutamate ionotropic receptor NMDA type subunit associated protein 1
ENSG00000280693.2	58.4816	0.0949003	0.247006	0.384202	0.704223	0.990334	SH3PXD2A-AS1	antisense	100505839	SH3PXD2A antisense RNA 1
ENSG00000064545.14	328.457	-0.0551444	0.143586	-0.384051	0.704334	0.990334	TMEM161A	protein_coding	54929	transmembrane protein 161A
ENSG00000164414.17	189.613	-0.0571866	0.148906	-0.384044	0.704338	0.990334	SLC35A1	protein_coding	10559	solute carrier family 35 member A1
ENSG00000167880.7	2070.72	-0.0307976	0.0802059	-0.383982	0.704384	0.990334	EVPL	protein_coding	2125	envoplakin
ENSG00000176092.15	4443.75	-0.0375436	0.0977966	-0.383894	0.704448	0.990334	CRYBG2	protein_coding	55057	crystallin beta-gamma domain containing 2
ENSG00000198858.9	1056.51	-0.03565	0.092889	-0.383791	0.704524	0.990334	R3HDM4	protein_coding	91300	R3H domain containing 4
ENSG00000114859.15	2079.04	-0.032538	0.0848285	-0.383574	0.704684	0.990334	CLCN2	protein_coding	1181	chloride voltage-gated channel 2
ENSG00000228146.8	98.3681	-0.0711804	0.18558	-0.383557	0.704696	0.990334	CASP16P	transcribed_unitary_pseudogene	197350	caspase 16, pseudogene
ENSG00000137825.10	414.046	0.0427556	0.11152	0.383389	0.704819	0.990334	ITPKA	protein_coding	3706	inositol-trisphosphate 3-kinase A
ENSG00000090339.8	758.626	0.0515906	0.134684	0.383049	0.705069	0.990334	ICAM1	protein_coding	3383	intercellular adhesion molecule 1
ENSG00000179546.4	245.635	0.0503512	0.131459	0.383019	0.705091	0.990334	HTR1D	protein_coding	3352	5-hydroxytryptamine receptor 1D
ENSG00000102316.16	1634.31	-0.0357834	0.0934424	-0.382946	0.705144	0.990334	MAGED2	protein_coding	10916	MAGE family member D2
ENSG00000255468.7	283.531	-0.0464853	0.121408	-0.382885	0.705189	0.990334	AP001107.9	antisense	102724064	uncharacterized LOC102724064
ENSG00000100028.11	1513.67	-0.030854	0.0805851	-0.382875	0.705196	0.990334	SNRPD3	protein_coding	6634	small nuclear ribonucleoprotein D3 polypeptide
ENSG00000171612.6	93.4661	-0.0725815	0.189598	-0.382819	0.705238	0.990334	SLC25A33	protein_coding	84275	solute carrier family 25 member 33
ENSG00000156170.12	229.053	-0.0521486	0.136284	-0.382648	0.705363	0.990334	NDUFAF6	protein_coding	137682	NADH:ubiquinone oxidoreductase complex assembly factor 6
ENSG00000198964.13	808.726	-0.0387196	0.101216	-0.382545	0.705439	0.990334	SGMS1	protein_coding	259230	sphingomyelin synthase 1
ENSG00000172602.10	99.9284	-0.0742399	0.194113	-0.382457	0.705503	0.990334	RND1	protein_coding	27289	Rho family GTPase 1
ENSG00000213853.9	2628.93	0.0292616	0.076532	0.382344	0.705586	0.990334	EMP2	protein_coding	2013	epithelial membrane protein 2
ENSG00000120693.13	66.1736	-0.0937384	0.245215	-0.382271	0.70564	0.990334	SMAD9	protein_coding	4093	SMAD family member 9
ENSG00000147475.15	1788.22	-0.0314375	0.0822513	-0.382213	0.705682	0.990334	ERLIN2	protein_coding	11160	ER lipid raft associated 2
ENSG00000081014.10	582.911	-0.0435831	0.114077	-0.382049	0.705803	0.990334	AP4E1	protein_coding	23431	adaptor related protein complex 4 subunit epsilon 1
ENSG00000211643.2	70.9792	0.0924795	0.242072	0.382033	0.705815	0.990334	IGLV5-52	IG_V_gene	NA
ENSG00000103335.22	11079.9	0.0335055	0.0877271	0.381929	0.705891	0.990334	PIEZO1	protein_coding	9780	piezo type mechanosensitive ion channel component 1
ENSG00000117419.15	568.807	-0.0394294	0.103279	-0.381777	0.706003	0.990334	ERI3	protein_coding	79033	ERI1 exoribonuclease family member 3
ENSG00000279901.1	75.7216	-0.0796047	0.208543	-0.381718	0.706046	0.990334	AC092117.2	TEC	NA
ENSG00000198911.11	11287.7	0.0275121	0.0721659	0.381234	0.706401	0.990334	SREBF2	protein_coding	6721	sterol regulatory element binding transcription factor 2
ENSG00000088002.11	173.361	0.0627463	0.164651	0.381088	0.706508	0.990334	SULT2B1	protein_coding	6820	sulfotransferase family 2B member 1
ENSG00000187953.10	300.021	0.0459174	0.120582	0.380799	0.70672	0.990334	PMS2CL	transcribed_unprocessed_pseudogene	NA
ENSG00000197860.9	92.5071	0.0716092	0.188051	0.380796	0.706723	0.990334	SGTB	protein_coding	54557	small glutamine rich tetratricopeptide repeat containing beta
ENSG00000161048.11	1233.29	-0.0353345	0.0927917	-0.380794	0.706724	0.990334	NAPEPLD	protein_coding	222236	N-acyl phosphatidylethanolamine phospholipase D
ENSG00000027847.13	385.605	0.0415368	0.10908	0.380794	0.706724	0.990334	B4GALT7	protein_coding	11285	beta-1,4-galactosyltransferase 7
ENSG00000161956.12	156.391	-0.0597794	0.157067	-0.380597	0.706869	0.990334	SENP3	protein_coding	26168	SUMO specific peptidase 3
ENSG00000242028.6	236.075	0.0562272	0.14774	0.380583	0.706879	0.990334	HYPK	protein_coding	25764	huntingtin interacting protein K
ENSG00000134709.10	1536.04	-0.036757	0.0965875	-0.380556	0.706899	0.990334	HOOK1	protein_coding	51361	hook microtubule tethering protein 1
ENSG00000156136.9	272.087	0.0501511	0.131817	0.38046	0.706969	0.990334	DCK	protein_coding	1633	deoxycytidine kinase
ENSG00000279235.1	56.1275	0.0912841	0.239954	0.380423	0.706997	0.990334	AC011944.2	TEC	NA
ENSG00000117758.13	1648.28	0.0299231	0.0786602	0.38041	0.707006	0.990334	STX12	protein_coding	23673	syntaxin 12
ENSG00000137842.6	557.897	0.0362727	0.0953772	0.380308	0.707081	0.990334	TMEM62	protein_coding	80021	transmembrane protein 62
ENSG00000228624.7	189.021	-0.0536583	0.141121	-0.380229	0.70714	0.990334	HDAC2-AS2	antisense	101927768	HDAC2 and HS3ST5 antisense RNA 2
ENSG00000107521.18	2094.59	-0.0335112	0.0881626	-0.380107	0.707229	0.990334	HPS1	protein_coding	3257	HPS1 biogenesis of lysosomal organelles complex 3 subunit 1
ENSG00000075292.18	4482.58	0.0331762	0.0873709	0.379717	0.707516	0.990334	ZNF638	protein_coding	27332	zinc finger protein 638
ENSG00000169762.16	583.588	-0.0381768	0.100566	-0.379618	0.707588	0.990334	TAPT1	protein_coding	202018	transmembrane anterior posterior transformation 1
ENSG00000145911.5	190.895	-0.0602331	0.158712	-0.379511	0.707667	0.990334	N4BP3	protein_coding	23138	NEDD4 binding protein 3
ENSG00000157613.10	5718.09	0.0329687	0.0868879	0.379439	0.70772	0.990334	CREB3L1	protein_coding	90993	cAMP responsive element binding protein 3 like 1
ENSG00000162378.12	2199.22	0.0302978	0.0798763	0.379309	0.707815	0.990334	ZYG11B	protein_coding	79699	zyg-11 family member B, cell cycle regulator
ENSG00000205544.3	152.37	0.0591518	0.155971	0.379249	0.707859	0.990334	TMEM256	protein_coding	254863	transmembrane protein 256
ENSG00000100578.14	397.015	-0.0452749	0.119397	-0.379196	0.707898	0.990334	KIAA0586	protein_coding	9786	KIAA0586
ENSG00000130021.13	1045.43	-0.033884	0.0893648	-0.379165	0.707921	0.990334	PUDP	protein_coding	8226	pseudouridine 5'-phosphatase
ENSG00000179277.9	194.804	-0.0527196	0.139065	-0.379099	0.707969	0.990334	MEIS3P1	processed_pseudogene	NA
ENSG00000112818.9	2469.85	0.0386928	0.102067	0.379093	0.707974	0.990334	MEP1A	protein_coding	4224	meprin A subunit alpha
ENSG00000253982.1	90.5267	-0.0765417	0.201923	-0.379064	0.707995	0.990334	AC100810.1	antisense	NA
ENSG00000102030.15	225.179	-0.0501961	0.132422	-0.379061	0.707997	0.990334	NAA10	protein_coding	8260	N-alpha-acetyltransferase 10, NatA catalytic subunit
ENSG00000180008.8	1001.14	0.0412158	0.108732	0.379059	0.707999	0.990334	SOCS4	protein_coding	122809	suppressor of cytokine signaling 4
ENSG00000163935.13	679.1	-0.0349991	0.0923717	-0.378894	0.70812	0.990334	SFMBT1	protein_coding	51460	Scm like with four mbt domains 1
ENSG00000079387.13	472.179	0.0402326	0.10624	0.378697	0.708265	0.990334	SENP1	protein_coding	29843	SUMO specific peptidase 1
ENSG00000112079.8	3477.44	0.027501	0.0726253	0.378669	0.708286	0.990334	STK38	protein_coding	11329	serine/threonine kinase 38
ENSG00000159110.19	509.856	0.0392978	0.103783	0.378653	0.708298	0.990334	IFNAR2	protein_coding	3455	interferon alpha and beta receptor subunit 2
ENSG00000004478.7	2745.53	0.0303739	0.0802207	0.378629	0.708315	0.990334	FKBP4	protein_coding	2288	FKBP prolyl isomerase 4
ENSG00000129116.18	2061.37	-0.0306034	0.080872	-0.378417	0.708471	0.990334	PALLD	protein_coding	23022	palladin, cytoskeletal associated protein
ENSG00000164631.18	993.839	-0.0353618	0.09347	-0.378322	0.708541	0.990334	ZNF12	protein_coding	7559	zinc finger protein 12
ENSG00000248538.7	143.322	0.0621936	0.164527	0.378014	0.708767	0.990334	AC022784.1	lincRNA	157273	uncharacterized LOC157273
ENSG00000134283.17	1511.53	-0.0342606	0.090646	-0.377961	0.708806	0.990334	PPHLN1	protein_coding	51535	periphilin 1
ENSG00000095397.13	470.99	0.0422636	0.111846	0.377875	0.70887	0.990334	WHRN	protein_coding	25861	whirlin
ENSG00000281005.1	50.8174	-0.102233	0.270566	-0.37785	0.708888	0.990334	LINC00921	lincRNA	283876	long intergenic non-protein coding RNA 921
ENSG00000105176.17	1382.25	0.0333947	0.088402	0.377759	0.708955	0.990334	URI1	protein_coding	8725	URI1 prefoldin like chaperone
ENSG00000186522.14	2403.11	-0.0285127	0.0754785	-0.377759	0.708955	0.990334	SEPT10	protein_coding	151011	septin 10
ENSG00000164031.16	1761.76	0.033057	0.0875136	0.377736	0.708971	0.990334	DNAJB14	protein_coding	79982	DnaJ heat shock protein family (Hsp40) member B14
ENSG00000152229.18	594.556	0.0395328	0.10468	0.377655	0.709031	0.990334	PSTPIP2	protein_coding	9050	proline-serine-threonine phosphatase interacting protein 2
ENSG00000166033.12	234.162	-0.0520703	0.137881	-0.377647	0.709037	0.990334	HTRA1	protein_coding	5654	HtrA serine peptidase 1
ENSG00000066379.14	320.03	0.0516183	0.136686	0.377642	0.709041	0.990334	ZNRD1	protein_coding	30834	RNA polymerase I subunit H
ENSG00000153246.12	2040.73	-0.034021	0.0900958	-0.377609	0.709065	0.990334	PLA2R1	protein_coding	22925	phospholipase A2 receptor 1
ENSG00000175643.9	122.771	-0.0765727	0.202833	-0.377515	0.709134	0.990334	RMI2	protein_coding	116028	RecQ mediated genome instability 2
ENSG00000005448.16	258.955	-0.051329	0.135973	-0.377494	0.70915	0.990334	WDR54	protein_coding	84058	WD repeat domain 54
ENSG00000173193.14	2751.57	0.0282156	0.0747589	0.377421	0.709203	0.990334	PARP14	protein_coding	54625	poly(ADP-ribose) polymerase family member 14
ENSG00000164291.16	132.928	-0.0627797	0.166376	-0.377337	0.709265	0.990334	ARSK	protein_coding	153642	arylsulfatase family member K
ENSG00000011451.19	1027.91	0.0348189	0.0923193	0.377157	0.709397	0.990334	WIZ	protein_coding	58525	WIZ zinc finger
ENSG00000109929.9	1907.47	0.036962	0.0980026	0.377153	0.7094	0.990334	SC5D	protein_coding	6309	sterol-C5-desaturase
ENSG00000012779.10	1435.02	0.0393141	0.104246	0.377128	0.709419	0.990334	ALOX5	protein_coding	240	arachidonate 5-lipoxygenase
ENSG00000136840.18	799.282	-0.038554	0.102295	-0.376891	0.709593	0.990334	ST6GALNAC4	protein_coding	27090	ST6 N-acetylgalactosaminide alpha-2,6-sialyltransferase 4
ENSG00000105393.15	265.372	0.04521	0.119995	0.376765	0.709685	0.990334	BABAM1	protein_coding	29086	BRISC and BRCA1 A complex member 1
ENSG00000160360.12	249.347	0.0546169	0.145039	0.376567	0.709831	0.990334	GPSM1	protein_coding	26086	G protein signaling modulator 1
ENSG00000114353.16	4542.84	-0.0299471	0.0795422	-0.376493	0.709886	0.990334	GNAI2	protein_coding	2771	G protein subunit alpha i2
ENSG00000264379.1	92.1006	-0.0889829	0.236351	-0.376487	0.70989	0.990334	RF00157	snoRNA	NA
ENSG00000280035.1	70.321	-0.0836062	0.222231	-0.376212	0.710092	0.990334	AC011676.5	TEC	NA
ENSG00000145743.15	687.93	0.035437	0.0942088	0.376153	0.710136	0.990334	FBXL17	protein_coding	64839	F-box and leucine rich repeat protein 17
ENSG00000102871.15	535.648	0.0468556	0.124591	0.376074	0.710194	0.990334	TRADD	protein_coding	8717	TNFRSF1A associated via death domain
ENSG00000129422.14	8030	0.0290444	0.0772519	0.375971	0.71027	0.990334	MTUS1	protein_coding	57509	microtubule associated scaffold protein 1
ENSG00000164845.16	66.2322	0.0848776	0.225785	0.375923	0.710306	0.990334	FAM86FP	transcribed_unprocessed_pseudogene	NA
ENSG00000204227.4	612.785	-0.03503	0.0931959	-0.375875	0.710341	0.990334	RING1	protein_coding	6015	ring finger protein 1
ENSG00000096696.13	43789.5	-0.0265522	0.0706444	-0.375857	0.710354	0.990334	DSP	protein_coding	1832	desmoplakin
ENSG00000158417.10	2524.65	-0.0343886	0.0915123	-0.375781	0.71041	0.990334	EIF5B	protein_coding	9669	eukaryotic translation initiation factor 5B
ENSG00000110104.12	311.442	0.0500086	0.13313	0.375637	0.710516	0.990334	CCDC86	protein_coding	79080	coiled-coil domain containing 86
ENSG00000137343.17	514.174	0.0401351	0.106863	0.375576	0.710561	0.990334	ATAT1	protein_coding	79969	alpha tubulin acetyltransferase 1
ENSG00000115884.10	4912.59	-0.0320109	0.085267	-0.375419	0.710676	0.990334	SDC1	protein_coding	6382	syndecan 1
ENSG00000204310.12	1951.04	0.0328763	0.0875908	0.37534	0.710734	0.990334	AGPAT1	protein_coding	10554	1-acylglycerol-3-phosphate O-acyltransferase 1
ENSG00000140382.14	1152.92	-0.0301589	0.0803595	-0.3753	0.710764	0.990334	HMG20A	protein_coding	10363	high mobility group 20A
ENSG00000169118.17	1046.05	0.0314543	0.0838194	0.375263	0.710791	0.990334	CSNK1G1	protein_coding	53944	casein kinase 1 gamma 1
ENSG00000135083.15	696.827	0.041322	0.110134	0.375198	0.710839	0.990334	CCNJL	protein_coding	79616	cyclin J like
ENSG00000012174.11	610.945	0.0413032	0.1101	0.375143	0.710879	0.990334	MBTPS2	protein_coding	51360	membrane bound transcription factor peptidase, site 2
ENSG00000252498.1	54.4024	0.0926538	0.247071	0.375009	0.710978	0.990334	RNU6-1016P	snRNA	NA
ENSG00000050820.16	3791.46	0.0322742	0.0860647	0.374999	0.710986	0.990334	BCAR1	protein_coding	9564	BCAR1 scaffold protein, Cas family member
ENSG00000067560.10	12173.4	0.0296984	0.0792032	0.374965	0.71101	0.990334	RHOA	protein_coding	387	ras homolog family member A
ENSG00000089916.17	3010.28	0.0269643	0.0719188	0.374927	0.711038	0.990334	GPATCH2L	protein_coding	55668	G-patch domain containing 2 like
ENSG00000156413.13	573.467	0.0355585	0.0948474	0.374902	0.711056	0.990334	FUT6	protein_coding	2528	fucosyltransferase 6
ENSG00000279689.1	71.8457	0.0862735	0.230137	0.374879	0.711073	0.990334	AC022400.8	TEC	NA
ENSG00000182400.14	694.295	0.0354241	0.094515	0.374798	0.711133	0.990334	TRAPPC6B	protein_coding	122553	trafficking protein particle complex 6B
ENSG00000177410.12	596.636	0.0420831	0.112295	0.374754	0.711166	0.990334	ZFAS1	antisense	441951	ZNFX1 antisense RNA 1
ENSG00000258867.5	50.8473	-0.100929	0.269411	-0.374627	0.711259	0.990334	LINC01146	lincRNA	283587	long intergenic non-protein coding RNA 1146
ENSG00000138592.13	3082.48	-0.0340874	0.0910018	-0.374579	0.711294	0.990334	USP8	protein_coding	9101	ubiquitin specific peptidase 8
ENSG00000169902.14	100.089	0.0711331	0.18993	0.374522	0.711336	0.990334	TPST1	protein_coding	8460	tyrosylprotein sulfotransferase 1
ENSG00000038274.16	1516.74	-0.0347728	0.092857	-0.374476	0.71137	0.990334	MAT2B	protein_coding	27430	methionine adenosyltransferase 2B
ENSG00000113282.13	4156.85	0.0269231	0.0719198	0.374348	0.711464	0.990334	CLINT1	protein_coding	9685	clathrin interactor 1
ENSG00000150459.12	2136.67	-0.0308208	0.0823368	-0.374326	0.711481	0.990334	SAP18	protein_coding	10284	Sin3A associated protein 18
ENSG00000232104.3	50.7988	-0.092869	0.248118	-0.374294	0.711504	0.990334	RFX3-AS1	lincRNA	101929302	RFX3 antisense RNA 1
ENSG00000187713.6	378.842	-0.0441256	0.117899	-0.374265	0.711526	0.990334	TMEM203	protein_coding	94107	transmembrane protein 203
ENSG00000151327.12	1519.2	0.0314162	0.0839684	0.374143	0.711616	0.990334	FAM177A1	protein_coding	283635	family with sequence similarity 177 member A1
ENSG00000278991.1	601.926	-0.0473505	0.126594	-0.374033	0.711696	0.990334	AC090181.3	TEC	NA
ENSG00000164241.13	235.363	-0.0489976	0.131011	-0.373996	0.711723	0.990334	C5orf63	protein_coding	401207	chromosome 5 open reading frame 63
ENSG00000254469.7	108.158	-0.0697891	0.186623	-0.373958	0.711752	0.990334	AP002495.1	protein_coding	100133315	XRCC1 N-terminal domain containing 1-like
ENSG00000266173.6	463.111	0.0427619	0.114412	0.373755	0.711901	0.990334	STRADA	protein_coding	92335	STE20 related adaptor alpha
ENSG00000153029.14	328.841	0.0428783	0.114736	0.373713	0.711932	0.990334	MR1	protein_coding	3140	major histocompatibility complex, class I-related
ENSG00000161692.17	143.778	-0.0614397	0.164443	-0.373624	0.711998	0.990334	DBF4B	protein_coding	80174	DBF4 zinc finger B
ENSG00000088035.16	157.289	-0.0663194	0.177511	-0.373607	0.71201	0.990334	ALG6	protein_coding	29929	ALG6 alpha-1,3-glucosyltransferase
ENSG00000256053.7	218.016	-0.0532497	0.142551	-0.373548	0.712054	0.990334	APOPT1	protein_coding	84334	cytochrome c oxidase assembly factor 8
ENSG00000164284.14	698.866	-0.0345037	0.092369	-0.373542	0.712058	0.990334	GRPEL2	protein_coding	134266	GrpE like 2, mitochondrial
ENSG00000132406.11	335.596	0.0425082	0.113805	0.373518	0.712076	0.990334	TMEM128	protein_coding	85013	transmembrane protein 128
ENSG00000029534.20	201.529	0.0557364	0.149258	0.373422	0.712146	0.990334	ANK1	protein_coding	286	ankyrin 1
ENSG00000278987.1	77.0841	0.0770244	0.206313	0.373337	0.712209	0.990334	AL031009.1	TEC	NA
ENSG00000142961.14	581.829	-0.0382885	0.102606	-0.373159	0.71234	0.990334	MOB3C	protein_coding	148932	MOB kinase activator 3C
ENSG00000152056.16	1273.67	0.0301802	0.0809153	0.372985	0.712468	0.990334	AP1S3	protein_coding	130340	adaptor related protein complex 1 subunit sigma 3
ENSG00000266777.1	83.7746	0.0730134	0.195772	0.372952	0.712493	0.990334	SH3GL1P1	transcribed_processed_pseudogene	NA
ENSG00000218426.5	86.3486	-0.0787275	0.211113	-0.372916	0.712519	0.990334	AL590867.2	processed_pseudogene	NA
ENSG00000188732.10	345.735	-0.0427664	0.114681	-0.372915	0.71252	0.990334	FAM221A	protein_coding	340277	family with sequence similarity 221 member A
ENSG00000122786.19	419.929	-0.0473982	0.127121	-0.372859	0.712561	0.990334	CALD1	protein_coding	800	caldesmon 1
ENSG00000162636.15	1621.83	0.0303587	0.0814233	0.37285	0.712568	0.990334	FAM102B	protein_coding	284611	family with sequence similarity 102 member B
ENSG00000106733.20	450.115	0.0401288	0.10767	0.372701	0.712678	0.990334	NMRK1	protein_coding	54981	nicotinamide riboside kinase 1
ENSG00000244716.3	57.2484	0.0868865	0.233238	0.372522	0.712809	0.990334	BX679664.3	processed_pseudogene	NA
ENSG00000214050.7	55.6649	0.0897458	0.240969	0.372437	0.712872	0.990334	FBXO16	protein_coding	157574	F-box protein 16
ENSG00000048707.15	7784.7	0.0274722	0.0737746	0.37238	0.712914	0.990334	VPS13D	protein_coding	55187	vacuolar protein sorting 13 homolog D
ENSG00000275111.4	112.631	-0.0695589	0.186907	-0.372159	0.713077	0.990334	ZNF2	protein_coding	7549	zinc finger protein 2
ENSG00000123154.11	136.993	0.0689229	0.185207	0.37214	0.71309	0.990334	WDR83	protein_coding	84292	WD repeat domain 83
ENSG00000143578.15	125.947	-0.0649709	0.174636	-0.372037	0.713167	0.990334	CREB3L4	protein_coding	148327	cAMP responsive element binding protein 3 like 4
ENSG00000174939.10	175.206	-0.0563944	0.151621	-0.371943	0.713236	0.990334	ASPHD1	protein_coding	253982	aspartate beta-hydroxylase domain containing 1
ENSG00000120800.4	1051.6	0.0337749	0.0908068	0.371942	0.713236	0.990334	UTP20	protein_coding	27340	UTP20 small subunit processome component
ENSG00000284770.1	156.505	0.0569017	0.153001	0.371905	0.713264	0.990334	TBCE	protein_coding	6905	tubulin folding cofactor E
ENSG00000151240.16	891.461	0.0334574	0.0899682	0.371881	0.713282	0.990334	DIP2C	protein_coding	22982	disco interacting protein 2 homolog C
ENSG00000137337.14	556.315	-0.0465081	0.125071	-0.371853	0.713303	0.990334	MDC1	protein_coding	9656	mediator of DNA damage checkpoint 1
ENSG00000231889.7	75.0327	-0.0757301	0.203758	-0.371667	0.713439	0.990334	TRAF3IP2-AS1	antisense	NA
ENSG00000220323.4	290.766	0.0453263	0.122071	0.37131	0.713702	0.990334	HIST2H2BD	transcribed_unprocessed_pseudogene	NA
ENSG00000160447.6	71.3347	0.077031	0.20749	0.371252	0.713745	0.990334	PKN3	protein_coding	29941	protein kinase N3
ENSG00000244649.4	1024.04	0.0317882	0.0856278	0.371237	0.713757	0.990334	LINC02086	lincRNA	NA
ENSG00000136448.11	2738.87	0.0281322	0.0757831	0.37122	0.713769	0.990334	NMT1	protein_coding	4836	N-myristoyltransferase 1
ENSG00000154079.5	248.493	-0.0536791	0.144617	-0.37118	0.713798	0.990334	SDHAF4	protein_coding	135154	succinate dehydrogenase complex assembly factor 4
ENSG00000164897.12	533.702	0.0451369	0.121611	0.371157	0.713815	0.990334	TMUB1	protein_coding	83590	transmembrane and ubiquitin like domain containing 1
ENSG00000280332.1	87.582	0.0732984	0.197493	0.371145	0.713824	0.990334	AC020917.4	TEC	NA
ENSG00000170464.9	110.005	0.0649774	0.175074	0.371143	0.713826	0.990334	DNAJC18	protein_coding	202052	DnaJ heat shock protein family (Hsp40) member C18
ENSG00000136045.11	612.485	-0.0353885	0.0953517	-0.371137	0.71383	0.990334	PWP1	protein_coding	11137	PWP1 homolog, endonuclein
ENSG00000132128.16	1907.08	0.0305829	0.0824086	0.371114	0.713847	0.990334	LRRC41	protein_coding	10489	leucine rich repeat containing 41
ENSG00000129355.6	160.822	-0.0593064	0.159861	-0.370986	0.713941	0.990334	CDKN2D	protein_coding	1032	cyclin dependent kinase inhibitor 2D
ENSG00000166349.9	93.903	-0.0817418	0.22039	-0.370896	0.714007	0.990334	RAG1	protein_coding	5896	recombination activating 1
ENSG00000077721.15	1156.37	-0.0331586	0.0894078	-0.370869	0.714028	0.990334	UBE2A	protein_coding	7319	ubiquitin conjugating enzyme E2 A
ENSG00000175073.7	1707.21	0.0292088	0.078794	0.370699	0.714153	0.990334	VCPIP1	protein_coding	80124	valosin containing protein interacting protein 1
ENSG00000264522.5	2619.14	0.0288855	0.0779377	0.370623	0.714209	0.990334	OTUD7B	protein_coding	56957	OTU deubiquitinase 7B
ENSG00000107829.13	710.136	0.039473	0.106515	0.370586	0.714236	0.990334	FBXW4	protein_coding	6468	F-box and WD repeat domain containing 4
ENSG00000197153.4	245.069	-0.0595511	0.160755	-0.370445	0.71434	0.990334	HIST1H3J	protein_coding	8356	H3 clustered histone 12
ENSG00000183475.12	688.348	0.0355535	0.0959783	0.370432	0.714349	0.990334	ASB7	protein_coding	140460	ankyrin repeat and SOCS box containing 7
ENSG00000243646.9	92.4862	0.0730184	0.197129	0.370409	0.714367	0.990334	IL10RB	protein_coding	3588	interleukin 10 receptor subunit beta
ENSG00000197530.12	1395.6	0.0369146	0.0997097	0.370221	0.714505	0.990334	MIB2	protein_coding	142678	mindbomb E3 ubiquitin protein ligase 2
ENSG00000170340.10	1097.25	-0.0323522	0.0873925	-0.370194	0.714525	0.990334	B3GNT2	protein_coding	10678	UDP-GlcNAc:betaGal beta-1,3-N-acetylglucosaminyltransferase 2
ENSG00000100403.11	2187.56	-0.0297633	0.0804019	-0.370182	0.714534	0.990334	ZC3H7B	protein_coding	23264	zinc finger CCCH-type containing 7B
ENSG00000104290.10	665.23	0.0384081	0.103767	0.370139	0.714565	0.990334	FZD3	protein_coding	7976	frizzled class receptor 3
ENSG00000101160.13	6128.18	0.0299875	0.0810333	0.370064	0.714621	0.990334	CTSZ	protein_coding	1522	cathepsin Z
ENSG00000134186.11	1482.61	0.0331244	0.0895902	0.369732	0.714866	0.990334	PRPF38B	protein_coding	55119	pre-mRNA processing factor 38B
ENSG00000146263.11	451.237	-0.040669	0.110002	-0.369712	0.714881	0.990334	MMS22L	protein_coding	253714	MMS22 like, DNA repair protein
ENSG00000164985.14	461.169	-0.0431322	0.116694	-0.369619	0.714949	0.990334	PSIP1	protein_coding	11168	PC4 and SFRS1 interacting protein 1
ENSG00000185261.14	119.639	-0.0663481	0.179551	-0.369522	0.715021	0.990334	KIAA0825	protein_coding	285600	KIAA0825
ENSG00000278259.4	1404.26	-0.0320938	0.0868561	-0.369505	0.715033	0.990334	MYO19	protein_coding	80179	myosin XIX
ENSG00000243449.6	79.2618	0.0776533	0.210187	0.369449	0.715075	0.990334	C4orf48	protein_coding	401115	chromosome 4 open reading frame 48
ENSG00000144559.10	582.191	0.0386772	0.104734	0.369291	0.715191	0.990334	TAMM41	protein_coding	132001	TAM41 mitochondrial translocator assembly and maintenance homolog
ENSG00000051825.14	569.911	-0.0431042	0.116738	-0.369239	0.715229	0.990334	MPHOSPH9	protein_coding	10198	M-phase phosphoprotein 9
ENSG00000275373.1	83.2402	-0.0799985	0.216698	-0.369171	0.71528	0.990334	MIR6124	miRNA	102466906	microRNA 6124
ENSG00000099341.11	1788.01	0.0313502	0.0849258	0.369148	0.715297	0.990334	PSMD8	protein_coding	5714	proteasome 26S subunit, non-ATPase 8
ENSG00000175193.13	131.678	-0.061494	0.166806	-0.368656	0.71566	0.990334	PARL	protein_coding	55486	presenilin associated rhomboid like
ENSG00000131848.9	190.29	-0.0550192	0.149292	-0.368534	0.715749	0.990334	ZSCAN5A	protein_coding	79149	zinc finger and SCAN domain containing 5A
ENSG00000145919.10	419.152	0.0389919	0.105804	0.368531	0.715752	0.990334	BOD1	protein_coding	91272	biorientation of chromosomes in cell division 1
ENSG00000062038.13	4668.12	0.03185	0.0864546	0.368402	0.715847	0.990334	CDH3	protein_coding	1001	cadherin 3
ENSG00000141971.12	535.23	-0.0417517	0.113386	-0.368227	0.715976	0.990334	MVB12A	protein_coding	93343	multivesicular body subunit 12A
ENSG00000175203.15	2193.42	-0.0284983	0.0773994	-0.368198	0.715998	0.990334	DCTN2	protein_coding	10540	dynactin subunit 2
ENSG00000213930.11	397.445	0.0393356	0.106857	0.368116	0.716058	0.990334	GALT	protein_coding	2592	galactose-1-phosphate uridylyltransferase
ENSG00000168827.14	908.612	-0.0339769	0.0923093	-0.368077	0.716087	0.990334	GFM1	protein_coding	85476	G elongation factor mitochondrial 1
ENSG00000198522.13	348.737	-0.0410367	0.111516	-0.367989	0.716152	0.990334	GPN1	protein_coding	11321	GPN-loop GTPase 1
ENSG00000227500.9	1609.61	-0.0342276	0.0930255	-0.367938	0.716189	0.990334	SCAMP4	protein_coding	113178	secretory carrier membrane protein 4
ENSG00000161813.21	1753.07	-0.032704	0.0888946	-0.367897	0.71622	0.990334	LARP4	protein_coding	113251	La ribonucleoprotein 4
ENSG00000232036.2	90.37	-0.0697019	0.189513	-0.367794	0.716296	0.990334	AL078645.2	processed_pseudogene	NA
ENSG00000123473.15	500.354	0.0459578	0.125045	0.36753	0.716491	0.990334	STIL	protein_coding	6491	STIL centriolar assembly protein
ENSG00000090054.14	2314.56	0.028561	0.0777231	0.367471	0.716534	0.990334	SPTLC1	protein_coding	10558	serine palmitoyltransferase long chain base subunit 1
ENSG00000113648.16	8599.98	-0.0248862	0.0677249	-0.36746	0.716542	0.990334	H2AFY	protein_coding	9555	macroH2A.1 histone
ENSG00000087087.19	2128.96	0.0285598	0.07774	0.367376	0.716604	0.990334	SRRT	protein_coding	51593	serrate, RNA effector molecule
ENSG00000132017.10	722.465	0.0375395	0.102185	0.367368	0.71661	0.990334	DCAF15	protein_coding	90379	DDB1 and CUL4 associated factor 15
ENSG00000233930.3	236.368	-0.051597	0.140478	-0.367296	0.716663	0.990334	KRTAP5-AS1	antisense	338651	KRTAP5-1/KRTAP5-2 antisense RNA 1
ENSG00000196636.7	97.482	-0.072786	0.198194	-0.367246	0.7167	0.990334	SDHAF3	protein_coding	57001	succinate dehydrogenase complex assembly factor 3
ENSG00000072756.16	497.583	-0.0401933	0.109487	-0.367105	0.716804	0.990334	TRNT1	protein_coding	51095	tRNA nucleotidyl transferase 1
ENSG00000197863.8	166.501	-0.0580562	0.158167	-0.367057	0.71684	0.990334	ZNF790	protein_coding	388536	zinc finger protein 790
ENSG00000172340.14	2455.23	-0.0270894	0.0738786	-0.366674	0.717123	0.990334	SUCLG2	protein_coding	8801	succinate-CoA ligase GDP-forming subunit beta
ENSG00000167257.10	619.082	-0.0337224	0.0919731	-0.366655	0.717136	0.990334	RNF214	protein_coding	257160	ring finger protein 214
ENSG00000113758.13	1804.96	-0.0349698	0.0953888	-0.366603	0.717175	0.990334	DBN1	protein_coding	1627	drebrin 1
ENSG00000172081.13	922.191	-0.0337138	0.0919951	-0.366474	0.71727	0.990334	MOB3A	protein_coding	126308	MOB kinase activator 3A
ENSG00000081870.11	438.216	-0.0409808	0.111839	-0.366427	0.717304	0.990334	HSPB11	protein_coding	51668	heat shock protein family B (small) member 11
ENSG00000186340.15	1833.38	-0.0424168	0.115772	-0.366384	0.717337	0.990334	THBS2	protein_coding	7058	thrombospondin 2
ENSG00000167434.9	287.034	0.0585927	0.159954	0.366309	0.717392	0.990334	CA4	protein_coding	762	carbonic anhydrase 4
ENSG00000103245.13	648.491	0.042972	0.117395	0.366044	0.717587	0.990334	CIAO3	protein_coding	64428	cytosolic iron-sulfur assembly component 3
ENSG00000076351.12	606.958	-0.0392853	0.107338	-0.365997	0.717622	0.990334	SLC46A1	protein_coding	113235	solute carrier family 46 member 1
ENSG00000186184.17	1858.41	-0.0281217	0.076856	-0.365901	0.717693	0.990334	POLR1D	protein_coding	51082	RNA polymerase I and III subunit D
ENSG00000166822.12	1369.17	-0.0301894	0.0825129	-0.365875	0.717712	0.990334	TMEM170A	protein_coding	124491	transmembrane protein 170A
ENSG00000106460.18	3408.86	-0.0331233	0.0905681	-0.365729	0.71782	0.990334	TMEM106B	protein_coding	54664	transmembrane protein 106B
ENSG00000137221.14	833.918	0.0328581	0.0898488	0.365704	0.717839	0.990334	TJAP1	protein_coding	93643	tight junction associated protein 1
ENSG00000154122.13	2557.42	-0.0264539	0.0723478	-0.365649	0.71788	0.990334	ANKH	protein_coding	56172	ANKH inorganic pyrophosphate transport regulator
ENSG00000160094.14	247.565	-0.0445514	0.121881	-0.365531	0.717967	0.990334	ZNF362	protein_coding	149076	zinc finger protein 362
ENSG00000188026.12	120.469	0.0608142	0.166507	0.365235	0.718186	0.990334	RILPL1	protein_coding	353116	Rab interacting lysosomal protein like 1
ENSG00000151553.14	888.522	0.0337578	0.0924665	0.365082	0.718298	0.990334	FAM160B1	protein_coding	57700	family with sequence similarity 160 member B1
ENSG00000278291.1	75.3779	0.0805382	0.22063	0.365038	0.718331	0.990334	AL161772.1	antisense	NA
ENSG00000111344.11	410.238	-0.0459038	0.125794	-0.364913	0.718423	0.990334	RASAL1	protein_coding	8437	RAS protein activator like 1
ENSG00000164649.19	446.953	-0.0406907	0.111565	-0.364726	0.718561	0.990334	CDCA7L	protein_coding	55536	cell division cycle associated 7 like
ENSG00000005175.9	527.065	-0.0451268	0.123739	-0.364695	0.718584	0.990334	RPAP3	protein_coding	79657	RNA polymerase II associated protein 3
ENSG00000225630.1	2673.21	0.0320359	0.0878922	0.364491	0.718735	0.990334	MTND2P28	unprocessed_pseudogene	NA
ENSG00000165215.6	6617.19	0.0324684	0.0890883	0.364452	0.718763	0.990334	CLDN3	protein_coding	1365	claudin 3
ENSG00000069424.14	1213.71	-0.0410406	0.112613	-0.364438	0.718774	0.990334	KCNAB2	protein_coding	8514	potassium voltage-gated channel subfamily A regulatory beta subunit 2
ENSG00000116685.15	2979.23	0.0311646	0.0855214	0.364408	0.718796	0.990334	KIAA2013	protein_coding	90231	KIAA2013
ENSG00000100503.23	1893.82	0.0308392	0.0846745	0.364209	0.718943	0.990334	NIN	protein_coding	51199	ninein
ENSG00000259479.6	59.1694	-0.0921407	0.253057	-0.36411	0.719016	0.990334	SORD2P	transcribed_unprocessed_pseudogene	653381	sorbitol dehydrogenase 2, pseudogene
ENSG00000014123.9	1307.57	0.0341506	0.0937932	0.364106	0.719019	0.990334	UFL1	protein_coding	23376	UFM1 specific ligase 1
ENSG00000188566.13	549.523	-0.0377196	0.103609	-0.364059	0.719054	0.990334	NDOR1	protein_coding	27158	NADPH dependent diflavin oxidoreductase 1
ENSG00000167232.13	2987.03	0.0356499	0.0979411	0.363993	0.719103	0.990334	ZNF91	protein_coding	7644	zinc finger protein 91
ENSG00000118680.13	14109.5	-0.0262817	0.0722492	-0.363764	0.719272	0.990334	MYL12B	protein_coding	103910	myosin light chain 12B
ENSG00000118898.15	5406.63	-0.0300914	0.0827533	-0.363628	0.719373	0.990334	PPL	protein_coding	5493	periplakin
ENSG00000171862.10	5362.28	0.0307529	0.0846108	0.363463	0.719495	0.990334	PTEN	protein_coding	5728	phosphatase and tensin homolog
ENSG00000196591.11	2216.55	-0.0281406	0.0774306	-0.36343	0.719519	0.990334	HDAC2	protein_coding	3066	histone deacetylase 2
ENSG00000197467.14	200.167	0.0536725	0.147699	0.36339	0.719548	0.990334	COL13A1	protein_coding	1305	collagen type XIII alpha 1 chain
ENSG00000114503.10	2228.84	0.0291805	0.0803478	0.363177	0.719706	0.990334	NCBP2	protein_coding	22916	nuclear cap binding protein subunit 2
ENSG00000278784.1	73.3466	-0.0743192	0.204637	-0.363175	0.719707	0.990334	AL136295.7	sense_intronic	NA
ENSG00000099999.14	344.355	0.0458123	0.126279	0.362785	0.719996	0.990334	RNF215	protein_coding	200312	ring finger protein 215
ENSG00000214706.10	770.416	-0.0396481	0.109306	-0.362724	0.72004	0.990334	IFRD2	protein_coding	7866	interferon related developmental regulator 2
ENSG00000143622.10	868.888	0.0324455	0.0894567	0.362695	0.720062	0.990334	RIT1	protein_coding	6016	Ras like without CAAX 1
ENSG00000204673.10	1390.18	-0.0334784	0.0923071	-0.362685	0.72007	0.990334	AKT1S1	protein_coding	84335	AKT1 substrate 1
ENSG00000129595.12	651.289	0.0401727	0.110777	0.362646	0.720098	0.990334	EPB41L4A	protein_coding	64097	erythrocyte membrane protein band 4.1 like 4A
ENSG00000129646.14	130.02	-0.0614848	0.169564	-0.362604	0.720129	0.990334	QRICH2	protein_coding	84074	glutamine rich 2
ENSG00000162482.4	412.433	0.0427117	0.117795	0.362592	0.720138	0.990334	AKR7A3	protein_coding	22977	aldo-keto reductase family 7 member A3
ENSG00000105523.3	1528.04	0.0332608	0.0917318	0.362587	0.720142	0.990334	FAM83E	protein_coding	54854	family with sequence similarity 83 member E
ENSG00000178078.11	1275.44	-0.0337559	0.0931201	-0.362499	0.720207	0.990334	STAP2	protein_coding	55620	signal transducing adaptor family member 2
ENSG00000138468.15	272.943	0.0486946	0.134491	0.362067	0.720527	0.990334	SENP7	protein_coding	57337	SUMO specific peptidase 7
ENSG00000107738.19	1561.16	-0.0369299	0.102017	-0.361998	0.720578	0.990334	VSIR	protein_coding	64115	V-set immunoregulatory receptor
ENSG00000131724.10	2482.42	0.0303726	0.0839106	0.361963	0.720603	0.990334	IL13RA1	protein_coding	3597	interleukin 13 receptor subunit alpha 1
ENSG00000056736.9	383.121	-0.0456109	0.126031	-0.361901	0.720649	0.990334	IL17RB	protein_coding	55540	interleukin 17 receptor B
ENSG00000124067.16	1738.5	0.0312476	0.0863695	0.36179	0.720731	0.990334	SLC12A4	protein_coding	6560	solute carrier family 12 member 4
ENSG00000232533.1	132.566	0.0627613	0.173516	0.361704	0.720795	0.990334	AC093673.1	antisense	NA
ENSG00000231177.4	80.6039	0.0714383	0.197557	0.361609	0.720866	0.990334	LINC00852	antisense	84657	long intergenic non-protein coding RNA 852
ENSG00000239407.5	86.0828	-0.0700756	0.1938	-0.361587	0.720881	0.990334	Z68871.1	lincRNA	NA
ENSG00000144648.15	104.634	-0.0703063	0.194543	-0.361393	0.721025	0.990334	ACKR2	protein_coding	1238	atypical chemokine receptor 2
ENSG00000196961.12	2980.12	-0.0301708	0.0834869	-0.361384	0.721032	0.990334	AP2A1	protein_coding	160	adaptor related protein complex 2 subunit alpha 1
ENSG00000218739.9	1119.09	-0.0339839	0.09405	-0.361338	0.721066	0.990334	CEBPZOS	protein_coding	100505876	CEBPZ opposite strand
ENSG00000178917.16	324.587	-0.040968	0.113404	-0.361258	0.721125	0.990334	ZNF852	protein_coding	285346	zinc finger protein 852
ENSG00000140691.16	229.088	-0.054044	0.14969	-0.36104	0.721286	0.990334	ARMC5	protein_coding	79798	armadillo repeat containing 5
ENSG00000185565.11	189.772	-0.0567232	0.157111	-0.361039	0.721287	0.990334	LSAMP	protein_coding	4045	limbic system associated membrane protein
ENSG00000152795.17	2944.4	0.0276681	0.0766371	0.361027	0.721296	0.990334	HNRNPDL	protein_coding	9987	heterogeneous nuclear ribonucleoprotein D like
ENSG00000132294.14	1934.41	-0.0317276	0.0878857	-0.36101	0.721308	0.990334	EFR3A	protein_coding	23167	EFR3 homolog A
ENSG00000267002.3	292.744	-0.0442017	0.122462	-0.360943	0.721358	0.990334	AC060780.1	lincRNA	NA
ENSG00000255310.2	274.09	-0.0505717	0.14012	-0.360916	0.721378	0.990334	AF131215.5	sense_intronic	NA
ENSG00000131620.17	621.896	-0.045766	0.12681	-0.360903	0.721388	0.990334	ANO1	protein_coding	55107	anoctamin 1
ENSG00000178922.16	285.048	0.0436129	0.120855	0.36087	0.721412	0.990334	HYI	protein_coding	81888	hydroxypyruvate isomerase (putative)
ENSG00000113319.12	709.724	0.0364297	0.100966	0.360812	0.721455	0.990334	RASGRF2	protein_coding	5924	Ras protein specific guanine nucleotide releasing factor 2
ENSG00000212802.4	52.1291	0.0909818	0.252295	0.360616	0.7216	0.990434	RPL15P3	processed_pseudogene	NA
ENSG00000196182.10	1651.49	-0.0325357	0.0902911	-0.360343	0.721802	0.9905	STK40	protein_coding	83931	serine/threonine kinase 40
ENSG00000101193.7	1914.36	0.0296322	0.0822825	0.360128	0.721961	0.9905	GID8	protein_coding	54994	GID complex subunit 8 homolog
ENSG00000104946.12	1033.47	-0.0358151	0.0995131	-0.359903	0.722127	0.9905	TBC1D17	protein_coding	79735	TBC1 domain family member 17
ENSG00000177311.11	3514.3	0.0294565	0.0818523	0.359873	0.722149	0.9905	ZBTB38	protein_coding	253461	zinc finger and BTB domain containing 38
ENSG00000172057.9	2540.29	0.0385583	0.107208	0.359658	0.722309	0.9905	ORMDL3	protein_coding	94103	ORMDL sphingolipid biosynthesis regulator 3
ENSG00000121903.14	358.839	-0.0411119	0.114402	-0.359363	0.722527	0.9905	ZSCAN20	protein_coding	7579	zinc finger and SCAN domain containing 20
ENSG00000152582.13	205.282	-0.0583202	0.16233	-0.35927	0.722596	0.9905	SPEF2	protein_coding	79925	sperm flagellar 2
ENSG00000164048.13	388.562	0.0389258	0.10839	0.359127	0.722702	0.9905	ZNF589	protein_coding	51385	zinc finger protein 589
ENSG00000278053.4	1404.3	-0.0354577	0.0987504	-0.359063	0.722749	0.9905	DDX52	protein_coding	11056	DExD-box helicase 52
ENSG00000161677.11	118.979	-0.0818964	0.228101	-0.359036	0.722769	0.9905	JOSD2	protein_coding	126119	Josephin domain containing 2
ENSG00000253738.1	250.122	-0.0545509	0.151967	-0.358965	0.722822	0.9905	OTUD6B-AS1	antisense	NA
ENSG00000140521.13	2422.16	0.026001	0.0724462	0.358901	0.722869	0.9905	POLG	protein_coding	5428	DNA polymerase gamma, catalytic subunit
ENSG00000145907.14	6298.83	-0.0277339	0.0773557	-0.358524	0.723148	0.9905	G3BP1	protein_coding	10146	G3BP stress granule assembly factor 1
ENSG00000166347.18	1346.19	-0.0281385	0.078493	-0.358484	0.723178	0.9905	CYB5A	protein_coding	1528	cytochrome b5 type A
ENSG00000173960.13	903.641	-0.0302511	0.0843978	-0.358435	0.723214	0.9905	UBXN2A	protein_coding	165324	UBX domain protein 2A
ENSG00000103549.21	2289.47	-0.0303339	0.0846365	-0.358403	0.723238	0.9905	RNF40	protein_coding	9810	ring finger protein 40
ENSG00000117280.12	273.463	0.0444315	0.123991	0.358345	0.723281	0.9905	RAB29	protein_coding	8934	RAB29, member RAS oncogene family
ENSG00000105289.14	7653.12	0.0297006	0.0829282	0.358148	0.723426	0.9905	TJP3	protein_coding	27134	tight junction protein 3
ENSG00000136758.18	4421.95	0.0251296	0.0702012	0.357965	0.723562	0.9905	YME1L1	protein_coding	10730	YME1 like 1 ATPase
ENSG00000119812.18	624.29	0.0367975	0.10281	0.357917	0.723598	0.9905	FAM98A	protein_coding	25940	family with sequence similarity 98 member A
ENSG00000068971.13	1547.37	-0.0328394	0.0917833	-0.357792	0.72369	0.9905	PPP2R5B	protein_coding	5526	protein phosphatase 2 regulatory subunit B'beta
ENSG00000005007.12	4217.09	0.0310159	0.0867688	0.357454	0.723941	0.9905	UPF1	protein_coding	5976	UPF1 RNA helicase and ATPase
ENSG00000163597.14	2745.39	-0.029055	0.0812901	-0.357423	0.723964	0.9905	SNHG16	processed_transcript	100507246	small nucleolar RNA host gene 16
ENSG00000138835.22	1959.16	-0.0333537	0.0933283	-0.35738	0.723995	0.9905	RGS3	protein_coding	5998	regulator of G protein signaling 3
ENSG00000273451.1	136.669	-0.0619224	0.173269	-0.357378	0.723997	0.9905	AL031666.3	sense_intronic	NA
ENSG00000106049.8	1458.28	0.0277299	0.0776199	0.357253	0.72409	0.9905	HIBADH	protein_coding	11112	3-hydroxyisobutyrate dehydrogenase
ENSG00000006625.17	152.104	-0.0607505	0.170107	-0.357131	0.72418	0.9905	GGCT	protein_coding	79017	gamma-glutamylcyclotransferase
ENSG00000005700.14	3348.09	0.0289619	0.0811595	0.356851	0.724387	0.9905	IBTK	protein_coding	25998	inhibitor of Bruton tyrosine kinase
ENSG00000186577.13	233.655	0.0525593	0.147298	0.356824	0.724407	0.9905	SMIM29	protein_coding	221491	small integral membrane protein 29
ENSG00000141447.17	1758.84	0.0281462	0.078902	0.356724	0.724481	0.9905	OSBPL1A	protein_coding	114876	oxysterol binding protein like 1A
ENSG00000243970.3	325.151	0.0417693	0.117113	0.35666	0.724529	0.9905	PPIEL	transcribed_unprocessed_pseudogene	728448	peptidylprolyl isomerase E like pseudogene
ENSG00000204852.15	432.196	-0.0397227	0.111375	-0.356658	0.72453	0.9905	TCTN1	protein_coding	79600	tectonic family member 1
ENSG00000162076.12	189.408	-0.0546311	0.153206	-0.356586	0.724584	0.9905	FLYWCH2	protein_coding	114984	FLYWCH family member 2
ENSG00000103512.14	2846.36	-0.0263343	0.0738706	-0.356492	0.724653	0.9905	NOMO1	protein_coding	23420	NODAL modulator 1
ENSG00000111863.12	87.0626	0.0726535	0.203922	0.35628	0.724811	0.9905	ADTRP	protein_coding	84830	androgen dependent TFPI regulating protein
ENSG00000250479.8	711.727	0.0350012	0.0982511	0.356242	0.724839	0.9905	CHCHD10	protein_coding	400916	coiled-coil-helix-coiled-coil-helix domain containing 10
ENSG00000204386.10	3708.13	0.0368498	0.103443	0.356233	0.724845	0.9905	NEU1	protein_coding	4758	neuraminidase 1
ENSG00000148358.19	3585.89	0.0256952	0.0721864	0.355956	0.725051	0.9905	GPR107	protein_coding	57720	G protein-coupled receptor 107
ENSG00000137261.13	277.552	0.0526769	0.148023	0.355869	0.725115	0.9905	KIAA0319	protein_coding	9856	KIAA0319
ENSG00000148484.17	891.198	-0.0319893	0.0899466	-0.355648	0.725279	0.9905	RSU1	protein_coding	6251	Ras suppressor protein 1
ENSG00000196177.12	391.87	-0.041941	0.117952	-0.355577	0.725332	0.9905	ACADSB	protein_coding	36	acyl-CoA dehydrogenase short/branched chain
ENSG00000161647.18	307.701	-0.0411903	0.115903	-0.355388	0.725472	0.9905	MPP3	protein_coding	4356	membrane palmitoylated protein 3
ENSG00000106688.11	4484.64	0.0253484	0.0713336	0.35535	0.725499	0.9905	SLC1A1	protein_coding	6505	solute carrier family 1 member 1
ENSG00000173926.5	1451.45	-0.0314127	0.0884076	-0.355317	0.725524	0.9905	MARCH3	protein_coding	115123	membrane associated ring-CH-type finger 3
ENSG00000070159.13	4277.86	0.0249463	0.0702128	0.355296	0.72554	0.9905	PTPN3	protein_coding	5774	protein tyrosine phosphatase non-receptor type 3
ENSG00000225447.1	84.6301	0.074565	0.20989	0.355258	0.725568	0.9905	RPS15AP10	processed_pseudogene	NA
ENSG00000152669.8	137.34	0.0600608	0.169113	0.355151	0.725647	0.9905	CCNO	protein_coding	10309	cyclin O
ENSG00000185345.20	158.975	0.0523149	0.147308	0.35514	0.725656	0.9905	PRKN	protein_coding	5071	parkin RBR E3 ubiquitin protein ligase
ENSG00000170364.12	101.671	-0.0661865	0.18641	-0.35506	0.725715	0.9905	SETMAR	protein_coding	6419	SET domain and mariner transposase fusion gene
ENSG00000188293.5	89.0572	-0.0802984	0.226212	-0.35497	0.725781	0.9905	IGFL1	protein_coding	374918	IGF like family member 1
ENSG00000151914.19	40523.8	0.0298528	0.0841092	0.354929	0.725812	0.9905	DST	protein_coding	667	dystonin
ENSG00000116580.18	2065.98	-0.0266404	0.0750615	-0.354915	0.725822	0.9905	GON4L	protein_coding	54856	gon-4 like
ENSG00000179630.10	277.963	0.0536057	0.151144	0.354667	0.726006	0.9905	LACC1	protein_coding	144811	laccase domain containing 1
ENSG00000099251.14	223.313	0.0470244	0.132665	0.354459	0.72616	0.9905	HSD17B7P2	transcribed_unprocessed_pseudogene	158160	hydroxysteroid 17-beta dehydrogenase 7 pseudogene 2
ENSG00000135111.15	730.084	0.0354182	0.0999841	0.354239	0.726324	0.9905	TBX3	protein_coding	6926	T-box transcription factor 3
ENSG00000153975.9	431.366	0.0380906	0.107616	0.353948	0.726539	0.9905	ZUP1	protein_coding	221302	zinc finger containing ubiquitin peptidase 1
ENSG00000164061.4	54.4391	-0.0866419	0.244815	-0.353908	0.726569	0.9905	BSN	protein_coding	8927	bassoon presynaptic cytomatrix protein
ENSG00000141012.12	1076.91	-0.0314354	0.0888979	-0.353612	0.726788	0.9905	GALNS	protein_coding	2588	galactosamine (N-acetyl)-6-sulfatase
ENSG00000104177.17	1127.1	-0.0312112	0.0882758	-0.353564	0.726824	0.9905	MYEF2	protein_coding	50804	myelin expression factor 2
ENSG00000106772.17	341.83	-0.0451749	0.127779	-0.353539	0.726843	0.9905	PRUNE2	protein_coding	158471	prune homolog 2 with BCH domain
ENSG00000140451.12	82.2791	0.0732903	0.207334	0.353489	0.726879	0.9905	PIF1	protein_coding	80119	PIF1 5'-to-3' DNA helicase
ENSG00000233016.6	936.291	-0.0330053	0.0933773	-0.353462	0.7269	0.9905	SNHG7	antisense	84973	small nucleolar RNA host gene 7
ENSG00000196754.10	63.3111	-0.078134	0.221104	-0.353381	0.72696	0.9905	S100A2	protein_coding	6273	S100 calcium binding protein A2
ENSG00000112977.15	3145.51	0.027897	0.0789514	0.353343	0.726988	0.9905	DAP	protein_coding	1611	death associated protein
ENSG00000086061.15	3062.01	0.0250492	0.0709074	0.353266	0.727045	0.9905	DNAJA1	protein_coding	3301	DnaJ heat shock protein family (Hsp40) member A1
ENSG00000167080.8	68.2833	-0.0918489	0.260002	-0.353262	0.727048	0.9905	B4GALNT2	protein_coding	124872	beta-1,4-N-acetyl-galactosaminyltransferase 2
ENSG00000089327.14	1207.4	0.0346364	0.0980644	0.353201	0.727093	0.9905	FXYD5	protein_coding	53827	FXYD domain containing ion transport regulator 5
ENSG00000131828.13	1452.43	0.0275756	0.0780767	0.353186	0.727104	0.9905	PDHA1	protein_coding	5160	pyruvate dehydrogenase E1 subunit alpha 1
ENSG00000001036.13	2631.13	0.0260693	0.073827	0.353114	0.727158	0.9905	FUCA2	protein_coding	2519	alpha-L-fucosidase 2
ENSG00000112419.14	1839.87	0.0311388	0.0881987	0.353053	0.727203	0.9905	PHACTR2	protein_coding	9749	phosphatase and actin regulator 2
ENSG00000105223.19	3640.13	-0.0323029	0.0915095	-0.353	0.727242	0.9905	PLD3	protein_coding	23646	phospholipase D family member 3
ENSG00000065427.14	2044.86	-0.0268267	0.0760166	-0.352906	0.727312	0.9905	KARS	protein_coding	3735	lysyl-tRNA synthetase 1
ENSG00000131910.4	66.9683	-0.0937711	0.265712	-0.352905	0.727313	0.9905	NR0B2	protein_coding	8431	nuclear receptor subfamily 0 group B member 2
ENSG00000204792.2	64.0129	0.0891645	0.252778	0.352738	0.727436	0.9905	LINC01291	lincRNA	NA
ENSG00000134899.19	161.442	0.0536876	0.152241	0.352648	0.727503	0.9905	ERCC5	protein_coding	2073	ERCC excision repair 5, endonuclease
ENSG00000120709.10	1352.54	0.0334014	0.0947201	0.352633	0.727515	0.9905	FAM53C	protein_coding	51307	family with sequence similarity 53 member C
ENSG00000265763.3	1204.25	-0.0326805	0.0926933	-0.352566	0.727564	0.9905	ZNF488	protein_coding	118738	zinc finger protein 488
ENSG00000131323.14	1489.72	0.0271585	0.0770636	0.352416	0.727676	0.9905	TRAF3	protein_coding	7187	TNF receptor associated factor 3
ENSG00000086758.15	15892.7	0.0228631	0.0648859	0.352358	0.727719	0.9905	HUWE1	protein_coding	10075	HECT, UBA and WWE domain containing E3 ubiquitin protein ligase 1
ENSG00000153558.15	438.27	-0.0371507	0.105449	-0.35231	0.727754	0.9905	FBXL2	protein_coding	25827	F-box and leucine rich repeat protein 2
ENSG00000226688.6	262.848	-0.0421238	0.119572	-0.352289	0.72777	0.9905	ENTPD1-AS1	antisense	728558	ENTPD1 antisense RNA 1
ENSG00000150764.13	147.306	0.054426	0.154502	0.352267	0.727786	0.9905	DIXDC1	protein_coding	85458	DIX domain containing 1
ENSG00000280604.1	99.2347	0.0665699	0.188987	0.352246	0.727802	0.9905	AJ239328.1	sense_overlapping	NA
ENSG00000187068.2	142.486	-0.0583187	0.165618	-0.352127	0.72789	0.9905	C3orf70	protein_coding	285382	chromosome 3 open reading frame 70
ENSG00000173540.12	792.02	-0.03319	0.0942694	-0.352076	0.727928	0.9905	GMPPB	protein_coding	29925	GDP-mannose pyrophosphorylase B
ENSG00000105877.17	101.786	0.0765271	0.217457	0.351919	0.728045	0.9905	DNAH11	protein_coding	8701	dynein axonemal heavy chain 11
ENSG00000244754.8	3603.02	0.0304307	0.0864854	0.351859	0.728089	0.9905	N4BP2L2	protein_coding	10443	NEDD4 binding protein 2 like 2
ENSG00000273691.1	78.6286	0.0837686	0.238093	0.351832	0.728109	0.9905	AC087284.1	sense_intronic	NA
ENSG00000173653.7	354.039	-0.0464696	0.132198	-0.351515	0.728344	0.9905	RCE1	protein_coding	9986	Ras converting CAAX endopeptidase 1
ENSG00000247240.7	117.023	-0.0578381	0.164557	-0.351477	0.728373	0.9905	UBL7-AS1	antisense	440288	UBL7 antisense RNA 1 (head to head)
ENSG00000149313.10	468.465	-0.0376864	0.107248	-0.351396	0.728433	0.9905	AASDHPPT	protein_coding	60496	aminoadipate-semialdehyde dehydrogenase-phosphopantetheinyl transferase
ENSG00000204351.11	1674.82	-0.0314904	0.0896287	-0.351343	0.728472	0.9905	SKIV2L	protein_coding	6499	Ski2 like RNA helicase
ENSG00000170871.11	3492.67	-0.0261954	0.0745761	-0.351258	0.728535	0.9905	KIAA0232	protein_coding	9778	KIAA0232
ENSG00000052749.13	799.929	0.034574	0.0984318	0.351248	0.728542	0.9905	RRP12	protein_coding	23223	ribosomal RNA processing 12 homolog
ENSG00000168813.16	850.982	-0.0329965	0.0939622	-0.351168	0.728602	0.9905	ZNF507	protein_coding	22847	zinc finger protein 507
ENSG00000138078.15	2159.97	0.0304096	0.086596	0.351167	0.728603	0.9905	PREPL	protein_coding	9581	prolyl endopeptidase like
ENSG00000110955.8	11695.4	0.0256805	0.0732127	0.350766	0.7289	0.99061	ATP5F1B	protein_coding	506	ATP synthase F1 subunit beta
ENSG00000180354.15	408.157	-0.0468786	0.133678	-0.350683	0.728962	0.99061	MTURN	protein_coding	222166	maturin, neural progenitor differentiation regulator homolog
ENSG00000180694.13	347.562	-0.0512007	0.146003	-0.350682	0.728963	0.99061	TMEM64	protein_coding	169200	transmembrane protein 64
ENSG00000154134.14	122.538	0.0734092	0.209521	0.350367	0.729196	0.99061	ROBO3	protein_coding	64221	roundabout guidance receptor 3
ENSG00000256436.1	81.5573	-0.0859086	0.245239	-0.350305	0.729242	0.99061	TAS2R31	protein_coding	259290	taste 2 receptor member 31
ENSG00000171763.18	283.914	-0.0470326	0.134337	-0.350108	0.729389	0.99061	SPATA5L1	protein_coding	79029	spermatogenesis associated 5 like 1
ENSG00000101849.16	1359.34	-0.0273774	0.0782024	-0.350084	0.729407	0.99061	TBL1X	protein_coding	6907	transducin beta like 1 X-linked
ENSG00000160145.15	1959.54	-0.0275804	0.0788047	-0.349984	0.729481	0.99061	KALRN	protein_coding	8997	kalirin RhoGEF kinase
ENSG00000122218.15	7497.8	0.0242573	0.0693316	0.349873	0.729563	0.99061	COPA	protein_coding	1314	COPI coat complex subunit alpha
ENSG00000182934.11	3125.44	0.0281691	0.080534	0.34978	0.729633	0.99061	SRPRA	protein_coding	6734	SRP receptor subunit alpha
ENSG00000031691.6	114.096	-0.0638978	0.182956	-0.349252	0.730024	0.99061	CENPQ	protein_coding	55166	centromere protein Q
ENSG00000175054.14	1275.9	-0.0359792	0.103054	-0.34913	0.730115	0.99061	ATR	protein_coding	545	ATR serine/threonine kinase
ENSG00000100345.21	81950.4	0.025643	0.0734876	0.348942	0.730255	0.99061	MYH9	protein_coding	4627	myosin heavy chain 9
ENSG00000076662.9	103.568	-0.0678973	0.194621	-0.348869	0.730309	0.99061	ICAM3	protein_coding	3385	intercellular adhesion molecule 3
ENSG00000162729.13	3590.23	0.0377619	0.10828	0.348744	0.730402	0.99061	IGSF8	protein_coding	93185	immunoglobulin superfamily member 8
ENSG00000267838.2	98.4479	-0.0635419	0.182226	-0.348699	0.730436	0.99061	AC245884.8	lincRNA	NA
ENSG00000146535.13	1363.47	-0.0286364	0.082139	-0.348633	0.730485	0.99061	GNA12	protein_coding	2768	G protein subunit alpha 12
ENSG00000008853.16	288.158	-0.0442995	0.127089	-0.348572	0.73053	0.99061	RHOBTB2	protein_coding	23221	Rho related BTB domain containing 2
ENSG00000113569.15	1287.48	-0.0340673	0.097734	-0.348572	0.73053	0.99061	NUP155	protein_coding	9631	nucleoporin 155
ENSG00000240869.3	142.696	0.0700541	0.201043	0.348453	0.730618	0.99061	RN7SL128P	misc_RNA	NA
ENSG00000111790.13	646.771	0.0364956	0.104766	0.348353	0.730692	0.99061	FGFR1OP2	protein_coding	26127	FGFR1 oncogene partner 2
ENSG00000212027.3	64.6734	0.0772925	0.221888	0.34834	0.730703	0.99061	MIR374B	miRNA	100126317	microRNA 374b
ENSG00000135828.11	888.831	-0.0301422	0.0865462	-0.348279	0.730747	0.99061	RNASEL	protein_coding	6041	ribonuclease L
ENSG00000176155.18	1074.18	0.032319	0.0928083	0.348234	0.730781	0.99061	CCDC57	protein_coding	284001	coiled-coil domain containing 57
ENSG00000116754.13	3075.56	0.0276698	0.0794918	0.348083	0.730893	0.99061	SRSF11	protein_coding	9295	serine and arginine rich splicing factor 11
ENSG00000168067.11	259.589	0.0435371	0.125079	0.348077	0.730898	0.99061	MAP4K2	protein_coding	5871	mitogen-activated protein kinase kinase kinase kinase 2
ENSG00000274070.1	417.801	-0.0409132	0.11758	-0.34796	0.730984	0.99061	CASTOR2	protein_coding	729438	cytosolic arginine sensor for mTORC1 subunit 2
ENSG00000008324.11	194.006	0.0483426	0.138934	0.347952	0.73099	0.99061	SS18L2	protein_coding	51188	SS18 like 2
ENSG00000130159.13	365.666	0.0394949	0.113524	0.347898	0.73103	0.99061	ECSIT	protein_coding	51295	ECSIT signaling integrator
ENSG00000172318.5	140.443	-0.0685922	0.19724	-0.34776	0.731133	0.99061	B3GALT1	protein_coding	8708	beta-1,3-galactosyltransferase 1
ENSG00000279265.1	75.1586	0.0710378	0.204319	0.347681	0.731192	0.99061	AC000123.2	TEC	NA
ENSG00000144820.7	511.788	-0.0480697	0.138265	-0.347663	0.731205	0.99061	ADGRG7	protein_coding	84873	adhesion G protein-coupled receptor G7
ENSG00000161013.16	8048.87	-0.0276583	0.0795636	-0.347625	0.731233	0.99061	MGAT4B	protein_coding	11282	alpha-1,3-mannosyl-glycoprotein 4-beta-N-acetylglucosaminyltransferase B
ENSG00000182473.21	2983.81	-0.0272034	0.0782594	-0.347605	0.731248	0.99061	EXOC7	protein_coding	23265	exocyst complex component 7
ENSG00000277879.1	84.5473	-0.0724886	0.208577	-0.347538	0.731298	0.99061	AL391988.1	antisense	NA
ENSG00000165996.13	78.5964	0.0804195	0.231581	0.347263	0.731503	0.99061	HACD1	protein_coding	9200	3-hydroxyacyl-CoA dehydratase 1
ENSG00000185164.14	929.41	-0.0309867	0.0892473	-0.3472	0.731549	0.99061	NOMO2	protein_coding	283820	NODAL modulator 2
ENSG00000169857.7	141.747	-0.0611615	0.176275	-0.346967	0.731723	0.99061	AVEN	protein_coding	57099	apoptosis and caspase activation inhibitor
ENSG00000027001.9	508.764	-0.038647	0.111397	-0.346929	0.731751	0.99061	MIPEP	protein_coding	4285	mitochondrial intermediate peptidase
ENSG00000170425.3	1562.4	-0.0303766	0.0875606	-0.346921	0.731757	0.99061	ADORA2B	protein_coding	136	adenosine A2b receptor
ENSG00000179912.20	780.765	0.0322804	0.0930501	0.346914	0.731762	0.99061	R3HDM2	protein_coding	22864	R3H domain containing 2
ENSG00000253873.5	85.35	-0.0659776	0.190264	-0.346768	0.73187	0.99061	PCDHGA11	protein_coding	56105	protocadherin gamma subfamily A, 11
ENSG00000184162.14	172.949	-0.0572846	0.1652	-0.34676	0.731877	0.99061	NR2C2AP	protein_coding	126382	nuclear receptor 2C2 associated protein
ENSG00000103056.11	3032.89	0.0375749	0.108366	0.346739	0.731892	0.99061	SMPD3	protein_coding	55512	sphingomyelin phosphodiesterase 3
ENSG00000134253.9	274.861	-0.0468939	0.13527	-0.346669	0.731944	0.99061	TRIM45	protein_coding	80263	tripartite motif containing 45
ENSG00000174606.13	633.538	-0.0386727	0.111691	-0.346247	0.732258	0.990936	ANGEL2	protein_coding	90806	angel homolog 2
ENSG00000103064.14	997.086	-0.0331043	0.0956586	-0.346067	0.732391	0.990962	SLC7A6	protein_coding	9057	solute carrier family 7 member 6
ENSG00000234724.1	110.09	-0.0606902	0.175447	-0.345919	0.732502	0.990962	HDAC1P1	processed_pseudogene	NA
ENSG00000074855.10	681.431	0.0367128	0.106141	0.345885	0.732527	0.990962	ANO8	protein_coding	57719	anoctamin 8
ENSG00000133962.7	72.2771	-0.0778251	0.225176	-0.34562	0.732724	0.990962	CATSPERB	protein_coding	79820	cation channel sperm associated auxiliary subunit beta
ENSG00000111911.6	833.204	0.0332275	0.096193	0.345425	0.732869	0.990962	HINT3	protein_coding	135114	histidine triad nucleotide binding protein 3
ENSG00000142252.10	238.323	-0.0464865	0.134594	-0.345384	0.7329	0.990962	GEMIN7	protein_coding	79760	gem nuclear organelle associated protein 7
ENSG00000108679.12	29286.1	0.0308471	0.089342	0.34527	0.732984	0.990962	LGALS3BP	protein_coding	3959	galectin 3 binding protein
ENSG00000185009.12	1522.44	-0.035201	0.102006	-0.345087	0.733121	0.990962	AP3M1	protein_coding	26985	adaptor related protein complex 3 subunit mu 1
ENSG00000120948.17	1342.39	0.0326873	0.0947256	0.345074	0.73313	0.990962	TARDBP	protein_coding	23435	TAR DNA binding protein
ENSG00000196504.16	3179.14	-0.0308235	0.0893282	-0.345058	0.733142	0.990962	PRPF40A	protein_coding	55660	pre-mRNA processing factor 40 homolog A
ENSG00000109854.13	1460.35	-0.0302723	0.0877638	-0.34493	0.733238	0.990962	HTATIP2	protein_coding	10553	HIV-1 Tat interactive protein 2
ENSG00000104375.16	857.24	0.0333059	0.0965678	0.344896	0.733263	0.990962	STK3	protein_coding	6788	serine/threonine kinase 3
ENSG00000107130.9	283.593	0.0466733	0.135344	0.344849	0.733298	0.990962	NCS1	protein_coding	23413	neuronal calcium sensor 1
ENSG00000149480.6	2236.97	0.0268954	0.0780141	0.344751	0.733371	0.990962	MTA2	protein_coding	9219	metastasis associated 1 family member 2
ENSG00000112249.13	3407.6	-0.0297757	0.086478	-0.344315	0.733695	0.990962	ASCC3	protein_coding	10973	activating signal cointegrator 1 complex subunit 3
ENSG00000196976.7	132.945	-0.0579	0.168164	-0.344306	0.733702	0.990962	LAGE3	protein_coding	8270	L antigen family member 3
ENSG00000156876.9	133.547	0.0576659	0.167487	0.344301	0.733705	0.990962	SASS6	protein_coding	163786	SAS-6 centriolar assembly protein
ENSG00000275894.1	114.366	0.0662404	0.192402	0.344282	0.733719	0.990962	AL021578.1	sense_intronic	NA
ENSG00000172031.6	72.2462	-0.0748004	0.217266	-0.34428	0.733721	0.990962	EPHX4	protein_coding	253152	epoxide hydrolase 4
ENSG00000135372.8	1076.4	-0.0284716	0.0827008	-0.344272	0.733727	0.990962	NAT10	protein_coding	55226	N-acetyltransferase 10
ENSG00000180979.9	509.224	-0.0339253	0.0985879	-0.344112	0.733846	0.990971	LRRC57	protein_coding	255252	leucine rich repeat containing 57
ENSG00000178401.15	771.769	-0.0302885	0.0880407	-0.344028	0.733908	0.990971	DNAJC22	protein_coding	79962	DnaJ heat shock protein family (Hsp40) member C22
ENSG00000111319.12	13473.2	0.034786	0.101202	0.343727	0.734132	0.990971	SCNN1A	protein_coding	6337	sodium channel epithelial 1 subunit alpha
ENSG00000010810.17	938.368	0.0313694	0.091285	0.343643	0.734195	0.990971	FYN	protein_coding	2534	FYN proto-oncogene, Src family tyrosine kinase
ENSG00000104341.16	1077.34	0.0299661	0.0872601	0.343411	0.734368	0.990971	LAPTM4B	protein_coding	55353	lysosomal protein transmembrane 4 beta
ENSG00000214110.3	122.322	0.0754369	0.219704	0.343356	0.734408	0.990971	LDHAP4	processed_pseudogene	NA
ENSG00000120438.11	3568.34	-0.02626	0.0764879	-0.343323	0.734433	0.990971	TCP1	protein_coding	6950	t-complex 1
ENSG00000114656.11	55.758	-0.0971876	0.28314	-0.343249	0.734488	0.990971	KIAA1257	protein_coding	57501	cilia and flagella associated protein 92 (putative)
ENSG00000102996.4	4224.48	0.0301935	0.0879759	0.343202	0.734523	0.990971	MMP15	protein_coding	4324	matrix metallopeptidase 15
ENSG00000137103.19	893.53	0.0334985	0.09761	0.343187	0.734534	0.990971	TMEM8B	protein_coding	51754	transmembrane protein 8B
ENSG00000130305.16	391.096	-0.0438987	0.127934	-0.343137	0.734572	0.990971	NSUN5	protein_coding	55695	NOP2/Sun RNA methyltransferase 5
ENSG00000083828.15	401.713	-0.040478	0.117979	-0.343095	0.734603	0.990971	ZNF586	protein_coding	54807	zinc finger protein 586
ENSG00000261326.3	271.292	-0.0500893	0.146138	-0.342754	0.734857	0.991216	LINC01355	lincRNA	NA
ENSG00000009954.10	3132.93	-0.0276299	0.0807118	-0.342328	0.735174	0.991454	BAZ1B	protein_coding	9031	bromodomain adjacent to zinc finger domain 1B
ENSG00000143337.18	892.155	-0.0310272	0.0906374	-0.342322	0.735178	0.991454	TOR1AIP1	protein_coding	26092	torsin 1A interacting protein 1
ENSG00000263001.5	1726.79	-0.0277671	0.081188	-0.34201	0.73541	0.991632	GTF2I	protein_coding	2969	general transcription factor IIi
ENSG00000198406.7	54.6267	0.0852462	0.249422	0.341774	0.735586	0.991632	BZW1P2	processed_pseudogene	NA
ENSG00000198435.3	722.529	0.0302009	0.0884546	0.341428	0.735844	0.991632	NRARP	protein_coding	441478	NOTCH regulated ankyrin repeat protein
ENSG00000151233.10	644.828	0.0399051	0.116952	0.341211	0.736006	0.991632	GXYLT1	protein_coding	283464	glucoside xylosyltransferase 1
ENSG00000158545.15	1526.34	0.0283346	0.0830596	0.341136	0.736062	0.991632	ZC3H18	protein_coding	124245	zinc finger CCCH-type containing 18
ENSG00000163950.12	746.122	-0.0312214	0.0915955	-0.340862	0.736266	0.991632	SLBP	protein_coding	7884	stem-loop binding protein
ENSG00000240291.1	77.8394	-0.0719622	0.211125	-0.340851	0.736274	0.991632	AL450384.2	antisense	NA
ENSG00000272405.1	1048.58	0.0294472	0.086409	0.340788	0.736321	0.991632	AL365181.3	antisense	NA
ENSG00000113300.11	1967.97	0.0264694	0.0777163	0.34059	0.736468	0.991632	CNOT6	protein_coding	57472	CCR4-NOT transcription complex subunit 6
ENSG00000269899.1	56.0299	0.0845282	0.248285	0.340448	0.736574	0.991632	AC025857.2	sense_intronic	NA	NA
ENSG00000112237.12	1461.73	-0.0290261	0.0852636	-0.340429	0.736589	0.991632	CCNC	protein_coding	892	cyclin C
ENSG00000214367.7	382.875	-0.0365536	0.10741	-0.34032	0.736669	0.991632	HAUS3	protein_coding	79441	HAUS augmin like complex subunit 3
ENSG00000196684.12	619.465	0.0352335	0.103536	0.340302	0.736683	0.991632	HSH2D	protein_coding	84941	hematopoietic SH2 domain containing
ENSG00000028310.17	1102.44	0.0294749	0.0866533	0.340148	0.736798	0.991632	BRD9	protein_coding	65980	bromodomain containing 9
ENSG00000120149.8	178.346	-0.0558797	0.164291	-0.340127	0.736813	0.991632	MSX2	protein_coding	4488	msh homeobox 2
ENSG00000170412.16	1604.14	-0.0303086	0.0891143	-0.34011	0.736826	0.991632	GPRC5C	protein_coding	55890	G protein-coupled receptor class C group 5 member C
ENSG00000123349.13	1925.15	-0.0317797	0.0934754	-0.339979	0.736923	0.991632	PFDN5	protein_coding	5204	prefoldin subunit 5
ENSG00000165733.7	1804.35	-0.0260333	0.0765885	-0.339911	0.736974	0.991632	BMS1	protein_coding	9790	BMS1 ribosome biogenesis factor
ENSG00000083312.17	6136.03	0.0302996	0.089154	0.339857	0.737014	0.991632	TNPO1	protein_coding	3842	transportin 1
ENSG00000167987.10	796.304	0.0329964	0.0970971	0.339829	0.737035	0.991632	VPS37C	protein_coding	55048	VPS37C subunit of ESCRT-I
ENSG00000109572.13	6273.45	-0.0263102	0.0774287	-0.3398	0.737057	0.991632	CLCN3	protein_coding	1182	chloride voltage-gated channel 3
ENSG00000125841.12	305.49	-0.0530035	0.156046	-0.339667	0.737156	0.991632	NRSN2	protein_coding	80023	neurensin 2
ENSG00000068024.16	731.852	0.0323042	0.0951499	0.339509	0.737274	0.991632	HDAC4	protein_coding	9759	histone deacetylase 4
ENSG00000179387.9	804.425	-0.0391069	0.115204	-0.339458	0.737312	0.991632	ELMOD2	protein_coding	255520	ELMO domain containing 2
ENSG00000138316.10	133.53	0.0667706	0.196731	0.339401	0.737354	0.991632	ADAMTS14	protein_coding	140766	ADAM metallopeptidase with thrombospondin type 1 motif 14
ENSG00000243943.9	244.892	0.0456473	0.134517	0.339342	0.737398	0.991632	ZNF512	protein_coding	84450	zinc finger protein 512
ENSG00000006210.6	812.941	-0.0348681	0.102753	-0.33934	0.7374	0.991632	CX3CL1	protein_coding	6376	C-X3-C motif chemokine ligand 1
ENSG00000197102.11	28478.3	-0.0219931	0.0648243	-0.339272	0.73745	0.991632	DYNC1H1	protein_coding	1778	dynein cytoplasmic 1 heavy chain 1
ENSG00000049167.14	173.687	0.0539559	0.159101	0.33913	0.737556	0.991632	ERCC8	protein_coding	1161	ERCC excision repair 8, CSA ubiquitin ligase complex subunit
ENSG00000284024.2	570.081	-0.039846	0.117522	-0.339052	0.737614	0.991632	HSPA14	protein_coding	100421372	zinc finger and SCAN domain containing 29
ENSG00000182518.13	70.4136	-0.0747365	0.220456	-0.339008	0.737647	0.991632	FAM104B	protein_coding	90736	family with sequence similarity 104 member B
ENSG00000166454.9	1193.28	-0.0297002	0.0876115	-0.338998	0.737654	0.991632	ATMIN	protein_coding	23300	ATM interactor
ENSG00000058799.14	792.909	-0.029566	0.0872481	-0.338873	0.737748	0.991632	YIPF1	protein_coding	54432	Yip1 domain family member 1
ENSG00000113240.12	524.873	-0.0363171	0.107182	-0.338834	0.737776	0.991632	CLK4	protein_coding	57396	CDC like kinase 4
ENSG00000115504.14	1631.57	-0.029925	0.0883556	-0.338688	0.737885	0.991681	EHBP1	protein_coding	23301	EH domain binding protein 1
ENSG00000115694.14	1909.91	-0.0271438	0.0802101	-0.338409	0.738094	0.991863	STK25	protein_coding	10494	serine/threonine kinase 25
ENSG00000204272.12	488.911	-0.0414809	0.122643	-0.338224	0.738232	0.991869	NBDY	protein_coding	550643	negative regulator of P-body association
ENSG00000114030.12	2026.95	-0.0289225	0.0855592	-0.33804	0.738368	0.991869	KPNA1	protein_coding	3836	karyopherin subunit alpha 1
ENSG00000244398.1	91.4093	0.0653747	0.193416	0.338	0.738399	0.991869	AC116533.1	processed_pseudogene	NA
ENSG00000138867.16	4881.16	0.0295211	0.0873577	0.337934	0.738448	0.991869	GUCD1	protein_coding	83606	guanylyl cyclase domain containing 1
ENSG00000089006.16	1847.91	-0.0276556	0.0818414	-0.337916	0.738461	0.991869	SNX5	protein_coding	27131	sorting nexin 5
ENSG00000120278.16	2699.11	-0.0249167	0.0737857	-0.33769	0.73863	0.991998	PLEKHG1	protein_coding	57480	pleckstrin homology and RhoGEF domain containing G1
ENSG00000120733.13	4908.77	0.0240511	0.0712429	0.337592	0.738702	0.991999	KDM3B	protein_coding	51780	lysine demethylase 3B
ENSG00000145287.10	8966.18	0.0236028	0.0699591	0.33738	0.738861	0.992114	PLAC8	protein_coding	51316	placenta associated 8
ENSG00000121879.4	906.823	0.0343897	0.101971	0.337249	0.738959	0.992134	PIK3CA	protein_coding	5290	phosphatidylinositol-4,5-bisphosphate 3-kinase catalytic subunit alpha
ENSG00000166780.10	96.8551	-0.066261	0.196524	-0.337166	0.739021	0.992134	C16orf45	protein_coding	89927	bMERB domain containing 1
ENSG00000187098.15	265.128	-0.0520404	0.154488	-0.336858	0.73925	0.992263	MITF	protein_coding	4286	melanocyte inducing transcription factor
ENSG00000161533.11	7473.44	0.0244391	0.072583	0.336706	0.739364	0.992263	ACOX1	protein_coding	51	acyl-CoA oxidase 1
ENSG00000136925.14	486.175	-0.0378704	0.112511	-0.336593	0.739448	0.992263	TSTD2	protein_coding	158427	thiosulfate sulfurtransferase like domain containing 2
ENSG00000233184.6	52.7755	0.0829008	0.246301	0.336583	0.739455	0.992263	AC093157.1	antisense	NA
ENSG00000144597.13	1949.07	-0.0254619	0.0756555	-0.33655	0.73948	0.992263	EAF1	protein_coding	85403	ELL associated factor 1
ENSG00000104983.8	216.997	-0.0541333	0.160948	-0.33634	0.739637	0.992335	CCDC61	protein_coding	729440	coiled-coil domain containing 61
ENSG00000127124.15	1595.98	0.0264651	0.0788359	0.335698	0.740115	0.992335	HIVEP3	protein_coding	59269	HIVEP zinc finger 3
ENSG00000124532.14	854.725	-0.0299878	0.0893381	-0.335667	0.740139	0.992335	MRS2	protein_coding	57380	magnesium transporter MRS2
ENSG00000162552.14	96.3978	0.0623969	0.18603	0.335414	0.740328	0.992335	WNT4	protein_coding	54361	Wnt family member 4
ENSG00000197959.13	68.6533	-0.074455	0.222111	-0.335216	0.740476	0.992335	DNM3	protein_coding	26052	dynamin 3
ENSG00000119514.6	3609.71	-0.0276425	0.0824831	-0.33513	0.74054	0.992335	GALNT12	protein_coding	79695	polypeptide N-acetylgalactosaminyltransferase 12
ENSG00000136807.13	1649.01	-0.0298695	0.0891909	-0.334894	0.740716	0.992335	CDK9	protein_coding	1025	cyclin dependent kinase 9
ENSG00000099797.14	3233.42	0.0312461	0.0933089	0.334867	0.740735	0.992335	TECR	protein_coding	9524	trans-2,3-enoyl-CoA reductase
ENSG00000108443.13	809.343	-0.0368053	0.110022	-0.334527	0.740989	0.992335	RPS6KB1	protein_coding	6198	ribosomal protein S6 kinase B1
ENSG00000241388.5	840.012	-0.0385393	0.115238	-0.334432	0.74106	0.992335	HNF1A-AS1	processed_transcript	283460	HNF1A antisense RNA 1
ENSG00000172748.13	103.127	0.0635491	0.190081	0.334327	0.741139	0.992335	ZNF596	protein_coding	169270	zinc finger protein 596
ENSG00000221947.7	204.857	-0.0571003	0.170795	-0.33432	0.741144	0.992335	XKR9	protein_coding	389668	XK related 9
ENSG00000135862.5	3539.42	0.0245787	0.0735229	0.334301	0.741159	0.992335	LAMC1	protein_coding	3915	laminin subunit gamma 1
ENSG00000225760.2	64.0623	-0.254093	0.760282	-0.334209	0.741227	0.992335	LINC00431	transcribed_unprocessed_pseudogene	NA
ENSG00000118046.14	1759.28	0.0314184	0.0940092	0.334206	0.741229	0.992335	STK11	protein_coding	6794	serine/threonine kinase 11
ENSG00000091947.9	498.749	-0.0401765	0.120216	-0.334204	0.741231	0.992335	TMEM101	protein_coding	84336	transmembrane protein 101
ENSG00000163807.5	588.223	-0.0335726	0.100484	-0.33411	0.741301	0.992335	KIAA1143	protein_coding	57456	KIAA1143
ENSG00000163995.19	376.633	0.0401516	0.120185	0.334081	0.741323	0.992335	ABLIM2	protein_coding	84448	actin binding LIM protein family member 2
ENSG00000251369.8	206.223	0.0465782	0.139433	0.334054	0.741343	0.992335	ZNF550	protein_coding	162972	zinc finger protein 550
ENSG00000128000.15	701.777	-0.0347664	0.104088	-0.334009	0.741376	0.992335	ZNF780B	protein_coding	163131	zinc finger protein 780B
ENSG00000065150.18	2062.2	0.026479	0.0792991	0.333913	0.741448	0.992335	IPO5	protein_coding	3843	importin 5
ENSG00000215190.9	101.851	-0.0630784	0.189026	-0.333703	0.741605	0.992335	LINC00680	transcribed_unprocessed_pseudogene	728411	GUSB pseudogene 1
ENSG00000165169.10	787.218	-0.0373294	0.111979	-0.333362	0.741859	0.992335	DYNLT3	protein_coding	6990	dynein light chain Tctex-type 3
ENSG00000168246.5	677.9	-0.0314854	0.0944506	-0.333353	0.741866	0.992335	UBTD2	protein_coding	92181	ubiquitin domain containing 2
ENSG00000167258.13	3935.96	-0.0231827	0.0695481	-0.333334	0.741881	0.992335	CDK12	protein_coding	51755	cyclin dependent kinase 12
ENSG00000205730.6	1532.13	-0.0299889	0.0899825	-0.333275	0.741924	0.992335	ITPRIPL2	protein_coding	162073	ITPRIP like 2
ENSG00000211454.13	230.828	-0.0446631	0.134096	-0.333069	0.742078	0.992335	AKR7L	polymorphic_pseudogene	NA
ENSG00000157600.11	2497.75	-0.025398	0.0762566	-0.333059	0.742085	0.992335	TMEM164	protein_coding	84187	transmembrane protein 164
ENSG00000007237.18	501.796	-0.0338733	0.101722	-0.332998	0.742131	0.992335	GAS7	protein_coding	8522	growth arrest specific 7
ENSG00000198959.11	453.535	0.0454718	0.136663	0.33273	0.742331	0.992335	TGM2	protein_coding	7052	transglutaminase 2
ENSG00000280351.2	116.826	0.0652632	0.196184	0.332663	0.742381	0.992335	AC127496.7	TEC	100129503	uncharacterized LOC100129503
ENSG00000279738.1	226.292	-0.0428801	0.128932	-0.332579	0.742444	0.992335	AL022311.1	sense_overlapping	NA
ENSG00000102057.9	71.6425	0.072658	0.218479	0.332562	0.742456	0.992335	KCND1	protein_coding	3750	potassium voltage-gated channel subfamily D member 1
ENSG00000165714.10	353.916	-0.0369601	0.111162	-0.332488	0.742512	0.992335	BORCS5	protein_coding	118426	BLOC-1 related complex subunit 5
ENSG00000060138.12	3733.89	0.0230097	0.0692169	0.332429	0.742557	0.992335	YBX3	protein_coding	8531	Y-box binding protein 3
ENSG00000108773.10	740.849	0.0320168	0.0963469	0.332308	0.742647	0.992335	KAT2A	protein_coding	2648	lysine acetyltransferase 2A
ENSG00000244165.1	112.994	-0.0591402	0.177984	-0.332278	0.742669	0.992335	P2RY11	protein_coding	5032	purinergic receptor P2Y11
ENSG00000186056.10	53.6654	-0.0844534	0.254211	-0.332218	0.742714	0.992335	MATN1-AS1	antisense	100129196	MATN1 antisense RNA 1
ENSG00000065183.15	655.542	-0.0318284	0.0958404	-0.332098	0.742804	0.992335	WDR3	protein_coding	10885	WD repeat domain 3
ENSG00000057608.16	7001.49	0.0224685	0.0676609	0.332075	0.742821	0.992335	GDI2	protein_coding	2665	GDP dissociation inhibitor 2
ENSG00000115020.16	2062.49	0.0282697	0.0851385	0.332044	0.742844	0.992335	PIKFYVE	protein_coding	200576	phosphoinositide kinase, FYVE-type zinc finger containing
ENSG00000140470.13	109.698	0.0617305	0.185919	0.33203	0.742854	0.992335	ADAMTS17	protein_coding	170691	ADAM metallopeptidase with thrombospondin type 1 motif 17
ENSG00000031823.14	1444.47	0.026084	0.0785673	0.331995	0.74288	0.992335	RANBP3	protein_coding	8498	RAN binding protein 3
ENSG00000183814.15	245.554	-0.0462575	0.139341	-0.331972	0.742897	0.992335	LIN9	protein_coding	286826	lin-9 DREAM MuvB core complex component
ENSG00000023839.11	82.0737	0.0715629	0.215585	0.331948	0.742915	0.992335	ABCC2	protein_coding	1244	ATP binding cassette subfamily C member 2
ENSG00000156411.9	921.561	0.0346036	0.104291	0.331797	0.743028	0.992335	ATP5MPL	protein_coding	9556	ATP synthase membrane subunit 6.8PL
ENSG00000122958.14	1586.22	0.0329881	0.0994538	0.331692	0.743107	0.992335	VPS26A	protein_coding	9559	VPS26, retromer complex component A
ENSG00000215417.12	63.0432	0.07383	0.222657	0.331587	0.743185	0.992335	MIR17HG	processed_transcript	407975	miR-17-92a-1 cluster host gene
ENSG00000125746.16	1785.7	0.0310564	0.0937045	0.331429	0.743303	0.992335	EML2	protein_coding	24139	EMAP like 2
ENSG00000257594.3	92.2967	0.0655643	0.19787	0.331351	0.743361	0.992335	GALNT4	protein_coding	8693	polypeptide N-acetylgalactosaminyltransferase 4
ENSG00000261716.2	567.611	0.0328704	0.0992235	0.331276	0.743418	0.992335	HIST2H2BC	transcribed_unprocessed_pseudogene	NA
ENSG00000137266.14	2826.59	0.0296898	0.0896803	0.331062	0.743577	0.992335	SLC22A23	protein_coding	63027	solute carrier family 22 member 23
ENSG00000168447.10	618.038	0.094385	0.285133	0.331021	0.743608	0.992335	SCNN1B	protein_coding	6338	sodium channel epithelial 1 subunit beta
ENSG00000273149.1	94.8051	0.0722102	0.21815	0.331011	0.743616	0.992335	AL138963.3	antisense	NA
ENSG00000111801.15	591.933	0.0370454	0.111933	0.33096	0.743654	0.992335	BTN3A3	protein_coding	10384	butyrophilin subfamily 3 member A3
ENSG00000165724.5	334.788	0.0389068	0.117729	0.330477	0.744015	0.992335	ZMYND19	protein_coding	116225	zinc finger MYND-type containing 19
ENSG00000185436.11	1558.37	0.032992	0.0998369	0.330459	0.744028	0.992335	IFNLR1	protein_coding	163702	interferon lambda receptor 1
ENSG00000186666.5	171.563	0.0516385	0.156327	0.330323	0.74413	0.992335	BCDIN3D	protein_coding	144233	BCDIN3 domain containing RNA methyltransferase
ENSG00000260257.2	212.867	-0.0472007	0.143032	-0.33	0.744371	0.992335	AL035071.1	lincRNA	NA
ENSG00000139266.5	250.874	0.0415404	0.125952	0.329811	0.744512	0.992335	MARCH9	protein_coding	92979	membrane associated ring-CH-type finger 9
ENSG00000085832.16	1956.65	0.0255143	0.0773888	0.329689	0.744604	0.992335	EPS15	protein_coding	2060	epidermal growth factor receptor pathway substrate 15
ENSG00000152926.14	138.141	0.0609147	0.184775	0.329669	0.744618	0.992335	ZNF117	protein_coding	51351	zinc finger protein 117
ENSG00000105700.10	1345.84	-0.0319879	0.0970501	-0.329602	0.744669	0.992335	KXD1	protein_coding	79036	KxDL motif containing 1
ENSG00000272669.1	54.3172	-0.0814448	0.247153	-0.329532	0.744722	0.992335	AL021707.6	antisense	NA
ENSG00000103018.16	4479	0.026615	0.0807824	0.329465	0.744771	0.992335	CYB5B	protein_coding	80777	cytochrome b5 type B
ENSG00000010310.8	448.621	0.0398196	0.120949	0.329225	0.74495	0.992335	GIPR	protein_coding	2696	gastric inhibitory polypeptide receptor
ENSG00000197498.12	492.074	-0.0406625	0.12351	-0.329225	0.744951	0.992335	RPF2	protein_coding	84154	ribosome production factor 2 homolog
ENSG00000240230.5	1088.18	0.028693	0.0871769	0.329135	0.745018	0.992335	COX19	protein_coding	90639	cytochrome c oxidase assembly factor COX19
ENSG00000279519.1	206.119	-0.0532565	0.161852	-0.329043	0.745087	0.992335	AC007382.1	TEC	NA
ENSG00000269918.1	154.58	0.0504413	0.153304	0.329028	0.745098	0.992335	AF131215.6	sense_intronic	NA
ENSG00000125962.14	182.505	-0.0472091	0.143482	-0.329024	0.745101	0.992335	ARMCX5	protein_coding	64860	armadillo repeat containing X-linked 5
ENSG00000172007.5	324.814	-0.0381103	0.115898	-0.328826	0.745249	0.992335	RAB33B	protein_coding	83452	RAB33B, member RAS oncogene family
ENSG00000135821.18	5749.2	-0.026252	0.0798456	-0.328785	0.74528	0.992335	GLUL	protein_coding	2752	glutamate-ammonia ligase
ENSG00000275718.1	52.5806	-0.0801391	0.243747	-0.328779	0.745284	0.992335	CCL15	protein_coding	6359	C-C motif chemokine ligand 15
ENSG00000155085.15	240.962	-0.0473886	0.144221	-0.328584	0.74543	0.992335	AK9	protein_coding	221264	adenylate kinase 9
ENSG00000022567.9	1463.41	0.0267785	0.0815207	0.328488	0.745502	0.992335	SLC45A4	protein_coding	57210	solute carrier family 45 member 4
ENSG00000082146.12	944.905	0.0321159	0.0977735	0.328473	0.745513	0.992335	STRADB	protein_coding	55437	STE20 related adaptor beta
ENSG00000017260.19	4619.77	-0.026544	0.0808593	-0.328274	0.745662	0.992335	ATP2C1	protein_coding	27032	ATPase secretory pathway Ca2+ transporting 1
ENSG00000262160.1	697.369	-0.0335087	0.102097	-0.328203	0.745715	0.992335	AC020978.5	antisense	NA
ENSG00000167384.10	270.154	-0.0411321	0.125343	-0.328156	0.74575	0.992335	ZNF180	protein_coding	7733	zinc finger protein 180
ENSG00000283709.1	117.131	0.0543247	0.165599	0.328049	0.74583	0.992335	FAM238C	transcribed_unprocessed_pseudogene	387644	family with sequence similarity 238 member C
ENSG00000124374.8	256.236	-0.0456671	0.139245	-0.327963	0.745895	0.992335	PAIP2B	protein_coding	400961	poly(A) binding protein interacting protein 2B
ENSG00000140990.14	792.777	0.0330604	0.100826	0.327894	0.745946	0.992335	NDUFB10	protein_coding	4716	NADH:ubiquinone oxidoreductase subunit B10
ENSG00000254470.2	1103.91	-0.0340775	0.103951	-0.327821	0.746001	0.992335	AP5B1	protein_coding	91056	adaptor related protein complex 5 subunit beta 1
ENSG00000196411.9	2586.43	0.025206	0.0768967	0.32779	0.746024	0.992335	EPHB4	protein_coding	2050	EPH receptor B4
ENSG00000152556.16	1338.58	-0.0274733	0.0839212	-0.32737	0.746338	0.992335	PFKM	protein_coding	5213	phosphofructokinase, muscle
ENSG00000109436.7	838.816	0.0294275	0.0899037	0.327323	0.746374	0.992335	TBC1D9	protein_coding	23158	TBC1 domain family member 9
ENSG00000103653.16	1303.61	0.0268961	0.0821921	0.327234	0.74644	0.992335	CSK	protein_coding	1445	C-terminal Src kinase
ENSG00000260966.1	78.1642	-0.0654923	0.20014	-0.327232	0.746441	0.992335	AP001486.2	sense_overlapping	NA
ENSG00000162909.17	23963.7	0.0238282	0.0728257	0.327194	0.74647	0.992335	CAPN2	protein_coding	824	calpain 2
ENSG00000177380.13	128.11	-0.0533619	0.163263	-0.326847	0.74673	0.992335	PPFIA3	protein_coding	8541	PTPRF interacting protein alpha 3
ENSG00000100575.13	186.889	-0.0458272	0.140248	-0.326758	0.746796	0.992335	TIMM9	protein_coding	26520	translocase of inner mitochondrial membrane 9
ENSG00000110801.13	133.756	0.0515807	0.157944	0.326576	0.746933	0.992335	PSMD9	protein_coding	5715	proteasome 26S subunit, non-ATPase 9
ENSG00000056050.6	110.836	-0.0564921	0.173117	-0.326323	0.747122	0.992335	HPF1	protein_coding	54969	histone PARylation factor 1
ENSG00000249353.2	95.0465	-0.0674918	0.206828	-0.326318	0.747125	0.992335	NPM1P27	processed_pseudogene	NA
ENSG00000153006.15	1013.15	0.0343264	0.105223	0.326224	0.747196	0.992335	SREK1IP1	protein_coding	285672	SREK1 interacting protein 1
ENSG00000214174.8	172.563	0.0519828	0.15936	0.326197	0.747216	0.992335	AMZ2P1	transcribed_unprocessed_pseudogene	201283	archaelysin family metallopeptidase 2 pseudogene 1
ENSG00000184903.9	316.826	-0.0404414	0.124028	-0.326067	0.747313	0.992335	IMMP2L	protein_coding	83943	inner mitochondrial membrane peptidase subunit 2
ENSG00000142784.15	2456.82	-0.0277762	0.0852058	-0.325989	0.747372	0.992335	WDTC1	protein_coding	23038	WD and tetratricopeptide repeats 1
ENSG00000178026.12	206.288	-0.0489528	0.150187	-0.325946	0.747404	0.992335	LRRC75B	protein_coding	388886	leucine rich repeat containing 75B
ENSG00000106009.15	789.364	0.0306671	0.0941131	0.325853	0.747473	0.992335	BRAT1	protein_coding	221927	BRCA1 associated ATM activator 1
ENSG00000143878.9	3243.72	0.026455	0.0811911	0.325836	0.747486	0.992335	RHOB	protein_coding	388	ras homolog family member B
ENSG00000100991.11	3161.01	0.0282839	0.086846	0.325679	0.747604	0.992335	TRPC4AP	protein_coding	26133	transient receptor potential cation channel subfamily C member 4 associated protein
ENSG00000092108.20	995.998	-0.0327279	0.100497	-0.32566	0.747618	0.992335	SCFD1	protein_coding	23256	sec1 family domain containing 1
ENSG00000093100.13	87.3288	-0.0641926	0.197165	-0.325578	0.747679	0.992335	AC016026.1	processed_transcript	NA
ENSG00000224520.2	90.3265	0.0651504	0.200125	0.325548	0.747702	0.992335	KRT8P45	processed_pseudogene	NA
ENSG00000205978.5	809.002	0.0349016	0.107215	0.32553	0.747716	0.992335	NYNRIN	protein_coding	57523	NYN domain and retroviral integrase containing
ENSG00000189171.14	122.959	-0.0569699	0.17502	-0.325505	0.747734	0.992335	S100A13	protein_coding	6284	S100 calcium binding protein A13
ENSG00000237441.9	1060.93	0.0321792	0.098863	0.325492	0.747743	0.992335	RGL2	protein_coding	5863	ral guanine nucleotide dissociation stimulator like 2
ENSG00000130312.6	568.571	-0.0341584	0.104946	-0.325485	0.747749	0.992335	MRPL34	protein_coding	64981	mitochondrial ribosomal protein L34
ENSG00000136848.17	5876.27	0.0264194	0.0812146	0.325303	0.747885	0.992335	DAB2IP	protein_coding	153090	DAB2 interacting protein
ENSG00000049656.13	2306.08	-0.0278886	0.0857487	-0.325236	0.747936	0.992335	CLPTM1L	protein_coding	81037	CLPTM1 like
ENSG00000128394.16	225.697	-0.0432388	0.132957	-0.325208	0.747956	0.992335	APOBEC3F	protein_coding	200316	apolipoprotein B mRNA editing enzyme catalytic subunit 3F
ENSG00000134690.10	382.048	-0.0354993	0.109187	-0.325123	0.74802	0.992335	CDCA8	protein_coding	55143	cell division cycle associated 8
ENSG00000166734.19	3760.05	-0.0245652	0.0755689	-0.32507	0.74806	0.992335	CASC4	protein_coding	113201	golgi membrane protein 2
ENSG00000284691.1	64.7693	-0.0730612	0.224784	-0.325029	0.748091	0.992335	AC073111.5	protein_coding	NA
ENSG00000137970.7	64.268	-0.0725349	0.223322	-0.324799	0.748263	0.992335	RPL7P9	processed_pseudogene	NA
ENSG00000089057.14	520.394	-0.0318782	0.0981873	-0.324667	0.748362	0.992335	SLC23A2	protein_coding	9962	solute carrier family 23 member 2
ENSG00000137309.19	10938.1	0.0294355	0.0906789	0.324613	0.748402	0.992335	HMGA1	protein_coding	3159	high mobility group AT-hook 1
ENSG00000136271.10	1169.83	-0.0288643	0.0889221	-0.324602	0.74841	0.992335	DDX56	protein_coding	54606	DEAD-box helicase 56
ENSG00000174485.15	1235.41	0.0335421	0.103337	0.324588	0.748421	0.992335	DENND4A	protein_coding	10260	DENN domain containing 4A
ENSG00000125731.12	1528.82	0.0304001	0.0936608	0.324577	0.748429	0.992335	SH2D3A	protein_coding	10045	SH2 domain containing 3A
ENSG00000169213.6	7913.1	0.0261167	0.0804744	0.324534	0.748461	0.992335	RAB3B	protein_coding	5865	RAB3B, member RAS oncogene family
ENSG00000076043.9	407.399	0.0410412	0.126502	0.324431	0.748538	0.992335	REXO2	protein_coding	25996	RNA exonuclease 2
ENSG00000178105.10	456.207	0.0382035	0.117788	0.32434	0.748607	0.992335	DDX10	protein_coding	1662	DEAD-box helicase 10
ENSG00000256683.6	241.072	-0.0452996	0.139736	-0.32418	0.748726	0.992382	ZNF350	protein_coding	59348	zinc finger protein 350
ENSG00000079819.18	8742.5	0.0240033	0.0740817	0.324012	0.748852	0.992382	EPB41L2	protein_coding	2037	erythrocyte membrane protein band 4.1 like 2
ENSG00000099250.17	945.587	-0.0291258	0.0899019	-0.323974	0.748881	0.992382	NRP1	protein_coding	8829	neuropilin 1
ENSG00000122482.20	1744.79	-0.0320073	0.0988391	-0.323833	0.748986	0.992382	ZNF644	protein_coding	84146	zinc finger protein 644
ENSG00000114735.9	909.637	-0.0297725	0.0919448	-0.323809	0.749004	0.992382	HEMK1	protein_coding	51409	HemK methyltransferase family member 1
ENSG00000080824.18	25528.2	-0.0220649	0.0681748	-0.323652	0.749121	0.992441	HSP90AA1	protein_coding	3320	heat shock protein 90 alpha family class A member 1
ENSG00000115738.9	974.65	-0.0275216	0.0851235	-0.323314	0.749375	0.992484	ID2	protein_coding	3398	inhibitor of DNA binding 2
ENSG00000135596.17	1722.81	0.0261246	0.0808757	0.323022	0.749594	0.992484	MICAL1	protein_coding	64780	microtubule associated monooxygenase, calponin and LIM domain containing 1
ENSG00000118007.12	1068.91	0.0280142	0.0867403	0.322967	0.749635	0.992484	STAG1	protein_coding	10274	stromal antigen 1
ENSG00000164144.15	1876.01	-0.0246487	0.0763309	-0.322919	0.749671	0.992484	ARFIP1	protein_coding	27236	ADP ribosylation factor interacting protein 1
ENSG00000160410.14	1104.58	-0.0321335	0.0995175	-0.322893	0.749691	0.992484	SHKBP1	protein_coding	92799	SH3KBP1 binding protein 1
ENSG00000106052.13	5883.54	0.0269562	0.0834928	0.322856	0.749718	0.992484	TAX1BP1	protein_coding	8887	Tax1 binding protein 1
ENSG00000179091.4	1277.88	-0.0319098	0.0988528	-0.322801	0.74976	0.992484	CYC1	protein_coding	1537	cytochrome c1
ENSG00000204954.9	119.623	-0.0580262	0.179776	-0.32277	0.749782	0.992484	C12orf73	protein_coding	728568	chromosome 12 open reading frame 73
ENSG00000164405.10	2246.17	-0.0304844	0.0944559	-0.322737	0.749807	0.992484	UQCRQ	protein_coding	27089	ubiquinol-cytochrome c reductase complex III subunit VII
ENSG00000151148.13	2907.57	-0.0244519	0.0758662	-0.322303	0.750133	0.992527	UBE3B	protein_coding	89910	ubiquitin protein ligase E3B
ENSG00000107338.9	457.442	-0.0404081	0.125382	-0.32228	0.75015	0.992527	SHB	protein_coding	6461	SH2 domain containing adaptor protein B
ENSG00000176225.13	849.074	0.0314981	0.0978572	0.321879	0.750451	0.992527	RTTN	protein_coding	25914	rotatin
ENSG00000239306.4	1619.5	-0.0269438	0.0837124	-0.321861	0.750463	0.992527	RBM14	protein_coding	10432	RNA binding motif protein 14
ENSG00000116675.15	136.992	-0.0548911	0.170569	-0.321812	0.7505	0.992527	DNAJC6	protein_coding	9829	DnaJ heat shock protein family (Hsp40) member C6
ENSG00000152684.10	527.606	-0.0319962	0.0994315	-0.321792	0.750516	0.992527	PELO	protein_coding	53918	pelota mRNA surveillance and ribosome rescue factor
ENSG00000129559.12	443.936	-0.0359443	0.111701	-0.32179	0.750517	0.992527	NEDD8	protein_coding	4738	NEDD8 ubiquitin like modifier
ENSG00000138346.14	235.118	-0.0466121	0.144908	-0.321666	0.75061	0.992527	DNA2	protein_coding	1763	DNA replication helicase/nuclease 2
ENSG00000154059.10	747.958	0.0327447	0.101825	0.321577	0.750677	0.992527	IMPACT	protein_coding	55364	impact RWD domain protein
ENSG00000163781.13	1231.4	-0.0314506	0.0978046	-0.321566	0.750685	0.992527	TOPBP1	protein_coding	11073	DNA topoisomerase II binding protein 1
ENSG00000171720.9	1230.1	-0.0263653	0.0820029	-0.321516	0.750722	0.992527	HDAC3	protein_coding	8841	histone deacetylase 3
ENSG00000167995.15	171.068	0.0674654	0.209929	0.321372	0.75083	0.992527	BEST1	protein_coding	7439	bestrophin 1
ENSG00000143093.14	1248.42	-0.0261441	0.0813863	-0.321235	0.750933	0.992527	STRIP1	protein_coding	85369	striatin interacting protein 1
ENSG00000106400.11	1661.87	0.0332943	0.103671	0.321154	0.750994	0.992527	ZNHIT1	protein_coding	10467	zinc finger HIT-type containing 1
ENSG00000137267.5	610	0.0317878	0.0989941	0.321108	0.751028	0.992527	TUBB2A	protein_coding	7280	tubulin beta 2A class IIa
ENSG00000064199.6	218.587	0.0479705	0.149499	0.320876	0.751202	0.992527	SPA17	protein_coding	53340	sperm autoantigenic protein 17
ENSG00000169641.13	3647.95	0.0239754	0.0747393	0.320788	0.751268	0.992527	LUZP1	protein_coding	7798	leucine zipper protein 1
ENSG00000131697.17	989.086	0.0320347	0.0998777	0.320739	0.751305	0.992527	NPHP4	protein_coding	261734	nephrocystin 4
ENSG00000253438.3	255.423	-0.0398351	0.124305	-0.320461	0.751513	0.992527	PCAT1	antisense	100750225	prostate cancer associated transcript 1
ENSG00000164951.15	3394.03	0.0223693	0.0698569	0.320216	0.751697	0.992527	PDP1	protein_coding	54704	pyruvate dehyrogenase phosphatase catalytic subunit 1
ENSG00000131591.17	466.183	-0.0367785	0.114888	-0.320126	0.751764	0.992527	C1orf159	protein_coding	54991	chromosome 1 open reading frame 159
ENSG00000167642.12	16640	0.0306435	0.0957288	0.320108	0.751778	0.992527	SPINT2	protein_coding	10653	serine peptidase inhibitor, Kunitz type 2
ENSG00000111669.14	17090	0.0295047	0.0922164	0.319951	0.751896	0.992527	TPI1	protein_coding	7167	triosephosphate isomerase 1
ENSG00000033627.16	3355.58	0.023661	0.0739532	0.319945	0.7519	0.992527	ATP6V0A1	protein_coding	535	ATPase H+ transporting V0 subunit a1
ENSG00000148426.12	621.049	0.0316713	0.0990561	0.319731	0.752061	0.992527	PROSER2	protein_coding	254427	proline and serine rich 2
ENSG00000149346.14	425.563	0.0356546	0.111519	0.319719	0.75207	0.992527	SLX4IP	protein_coding	128710	SLX4 interacting protein
ENSG00000111678.10	332.811	0.0443018	0.138709	0.319386	0.75232	0.992527	C12orf57	protein_coding	113246	chromosome 12 open reading frame 57
ENSG00000159140.19	12269.8	-0.0222824	0.0698042	-0.319213	0.752449	0.992527	SON	protein_coding	6651	SON DNA and RNA binding protein
ENSG00000136051.14	1935.02	-0.0295714	0.0926436	-0.319195	0.752462	0.992527	WASHC4	protein_coding	23325	WASH complex subunit 4
ENSG00000067798.15	126.208	-0.140155	0.43912	-0.319172	0.75248	0.992527	NAV3	protein_coding	89795	neuron navigator 3
ENSG00000187109.13	4700.98	-0.030235	0.0947371	-0.319147	0.752499	0.992527	NAP1L1	protein_coding	4673	nucleosome assembly protein 1 like 1
ENSG00000235423.8	74.8503	-0.0676875	0.212148	-0.319058	0.752565	0.992527	AC068768.1	antisense	NA	NA
ENSG00000206077.10	617.797	0.0351534	0.110295	0.31872	0.752819	0.992527	ZDHHC11B	protein_coding	653082	zinc finger DHHC-type containing 11B
ENSG00000144362.11	53.3532	-0.0823401	0.258381	-0.318677	0.752851	0.992527	PHOSPHO2	protein_coding	493911	phosphatase, orphan 2
ENSG00000160058.18	3173.12	0.0260579	0.08177	0.318674	0.752854	0.992527	BSDC1	protein_coding	55108	BSD domain containing 1
ENSG00000170734.11	781.898	-0.0282399	0.0887096	-0.318341	0.753104	0.992527	POLH	protein_coding	5429	DNA polymerase eta
ENSG00000086065.13	2546.41	-0.0285894	0.0898357	-0.318241	0.753178	0.992527	CHMP5	protein_coding	51510	charged multivesicular body protein 5
ENSG00000101216.10	755.67	0.0340537	0.107027	0.318178	0.753225	0.992527	GMEB2	protein_coding	26205	glucocorticoid modulatory element binding protein 2
ENSG00000162735.18	1068.12	0.0273689	0.0860204	0.318167	0.753234	0.992527	PEX19	protein_coding	5824	peroxisomal biogenesis factor 19
ENSG00000119537.17	1385.87	0.0270545	0.0850901	0.317951	0.753396	0.992527	KDSR	protein_coding	2531	3-ketodihydrosphingosine reductase
ENSG00000272688.1	61.9407	0.0760358	0.239221	0.317848	0.753474	0.992527	AP005329.3	lincRNA	NA
ENSG00000109390.11	399.588	0.0345803	0.108803	0.317825	0.753491	0.992527	NDUFC1	protein_coding	4717	NADH:ubiquinone oxidoreductase subunit C1
ENSG00000186765.11	142.572	0.0516416	0.162551	0.317695	0.753588	0.992527	FSCN2	protein_coding	25794	fascin actin-bundling protein 2, retinal
ENSG00000164855.15	1764.44	0.0324807	0.102259	0.317631	0.753637	0.992527	TMEM184A	protein_coding	202915	transmembrane protein 184A
ENSG00000113558.18	3255.79	0.0261513	0.0823377	0.31761	0.753652	0.992527	SKP1	protein_coding	6500	S-phase kinase associated protein 1
ENSG00000142731.10	204.455	0.0523838	0.164937	0.317599	0.75366	0.992527	PLK4	protein_coding	10733	polo like kinase 4
ENSG00000261732.1	56.5023	-0.0747967	0.235624	-0.31744	0.75378	0.992527	AL031708.1	protein_coding	NA
ENSG00000111846.17	67.9606	-0.0708672	0.223279	-0.317393	0.753815	0.992527	GCNT2	protein_coding	2651	glucosaminyl (N-acetyl) transferase 2 (I blood group)
ENSG00000171448.8	203.094	0.0461644	0.145462	0.317365	0.753836	0.992527	ZBTB26	protein_coding	57684	zinc finger and BTB domain containing 26
ENSG00000101000.5	116.653	0.058985	0.185949	0.317211	0.753952	0.992527	PROCR	protein_coding	10544	protein C receptor
ENSG00000212127.5	65.1449	0.0781055	0.246229	0.317206	0.753955	0.992527	TAS2R14	protein_coding	50840	taste 2 receptor member 14
ENSG00000267751.5	52.725	-0.0800354	0.252538	-0.316924	0.754167	0.992527	AC009005.1	antisense	NA
ENSG00000178921.13	377.976	-0.0392273	0.123791	-0.316884	0.754197	0.992527	PFAS	protein_coding	5198	phosphoribosylformylglycinamidine synthase
ENSG00000253368.3	1384.38	-0.0377357	0.119134	-0.316751	0.754297	0.992527	TRNP1	protein_coding	388610	TMF1 regulated nuclear protein 1
ENSG00000143924.18	4577.57	-0.0296863	0.0937511	-0.31665	0.754373	0.992527	EML4	protein_coding	27436	EMAP like 4
ENSG00000106868.16	1100.21	-0.0261828	0.082714	-0.316546	0.754451	0.992527	SUSD1	protein_coding	64420	sushi domain containing 1
ENSG00000196295.11	2187.46	0.0247136	0.0780733	0.316544	0.754452	0.992527	GARS-DT	processed_transcript	NA
ENSG00000053371.12	2085.08	-0.0318344	0.10058	-0.316507	0.75448	0.992527	AKR7A2	protein_coding	8574	aldo-keto reductase family 7 member A2
ENSG00000159069.13	3156.06	0.0308813	0.0975865	0.316451	0.754522	0.992527	FBXW5	protein_coding	54461	F-box and WD repeat domain containing 5
ENSG00000116001.15	1923.08	0.0330584	0.10448	0.316409	0.754553	0.992527	TIA1	protein_coding	7072	TIA1 cytotoxic granule associated RNA binding protein
ENSG00000176018.12	558.34	0.034684	0.109651	0.316312	0.754626	0.992527	LYSMD3	protein_coding	116068	LysM domain containing 3
ENSG00000273749.4	7019.96	-0.0230384	0.072843	-0.316275	0.754655	0.992527	CYFIP1	protein_coding	23191	cytoplasmic FMR1 interacting protein 1
ENSG00000112304.10	1098.04	-0.0283258	0.0895637	-0.316265	0.754662	0.992527	ACOT13	protein_coding	55856	acyl-CoA thioesterase 13
ENSG00000125037.12	1025.71	-0.0282003	0.0891844	-0.316202	0.754709	0.992527	EMC3	protein_coding	55831	ER membrane protein complex subunit 3
ENSG00000145730.20	11694.2	-0.0216864	0.0686155	-0.316057	0.754818	0.992527	PAM	protein_coding	5066	peptidylglycine alpha-amidating monooxygenase
ENSG00000165526.8	425.891	-0.0348381	0.11031	-0.31582	0.754996	0.992527	RPUSD4	protein_coding	84881	RNA pseudouridine synthase D4
ENSG00000179241.12	130.218	-0.0508268	0.160982	-0.31573	0.755064	0.992527	LDLRAD3	protein_coding	143458	low density lipoprotein receptor class A domain containing 3
ENSG00000137992.14	699.909	0.0320026	0.101365	0.315717	0.755073	0.992527	DBT	protein_coding	1629	dihydrolipoamide branched chain transacylase E2
ENSG00000139842.14	2077.22	-0.0239674	0.0759225	-0.315682	0.755099	0.992527	CUL4A	protein_coding	8451	cullin 4A
ENSG00000135655.15	1349.7	-0.031763	0.100631	-0.315637	0.755133	0.992527	USP15	protein_coding	9958	ubiquitin specific peptidase 15
ENSG00000268912.1	71.1473	0.0721449	0.228684	0.315479	0.755252	0.992527	AC012313.5	lincRNA	NA
ENSG00000055163.19	2010.19	-0.0282908	0.0896891	-0.315432	0.755287	0.992527	CYFIP2	protein_coding	26999	cytoplasmic FMR1 interacting protein 2
ENSG00000103021.9	281.396	-0.0386065	0.122402	-0.315407	0.755306	0.992527	CCDC113	protein_coding	29070	coiled-coil domain containing 113
ENSG00000143429.10	179.527	0.0464075	0.147155	0.315365	0.755337	0.992527	LSP1P4	transcribed_unprocessed_pseudogene	645166	LSP1 pseudogene 5
ENSG00000164615.4	536.945	-0.0331046	0.105109	-0.314956	0.755644	0.992527	CAMLG	protein_coding	819	calcium modulating ligand
ENSG00000085224.22	4161.87	-0.0315578	0.100228	-0.31486	0.755717	0.992527	ATRX	protein_coding	546	ATRX chromatin remodeler
ENSG00000197006.13	1280.96	0.0262529	0.0834116	0.31474	0.755807	0.992527	METTL9	protein_coding	51108	methyltransferase like 9
ENSG00000122257.19	2275.74	0.0294852	0.093705	0.31466	0.755867	0.992527	RBBP6	protein_coding	5930	RB binding protein 6, ubiquitin ligase
ENSG00000078124.11	705.874	-0.0359683	0.114346	-0.314558	0.755944	0.992527	ACER3	protein_coding	55331	alkaline ceramidase 3
ENSG00000177853.14	2597.25	-0.0310146	0.0986728	-0.314317	0.756124	0.992527	ZNF518A	protein_coding	9849	zinc finger protein 518A
ENSG00000244625.5	302.35	0.0382924	0.121889	0.314157	0.756245	0.992527	MIATNB	lincRNA	NA
ENSG00000279433.1	63.398	-0.0745861	0.237448	-0.314116	0.756275	0.992527	AC018529.3	TEC	NA
ENSG00000135605.12	307.184	0.0392002	0.124847	0.313985	0.756374	0.992527	TEC	protein_coding	7006	tec protein tyrosine kinase
ENSG00000116731.22	2031.99	0.0234278	0.0746475	0.313846	0.756478	0.992527	PRDM2	protein_coding	7799	PR/SET domain 2
ENSG00000185090.14	194.379	0.0446552	0.142367	0.313662	0.756617	0.992527	MANEAL	protein_coding	149175	mannosidase endo-alpha like
ENSG00000125818.17	1801.98	-0.0247175	0.0789353	-0.313136	0.757012	0.992527	PSMF1	protein_coding	9491	proteasome inhibitor subunit 1
ENSG00000137497.17	10295.1	0.0264476	0.0844765	0.313077	0.757057	0.992527	NUMA1	protein_coding	4926	nuclear mitotic apparatus protein 1
ENSG00000153207.15	2804.37	0.026091	0.0833419	0.313059	0.75707	0.992527	AHCTF1	protein_coding	25909	AT-hook containing transcription factor 1
ENSG00000204175.5	976.339	-0.0357201	0.114113	-0.313024	0.757096	0.992527	GPRIN2	protein_coding	9721	G protein regulated inducer of neurite outgrowth 2
ENSG00000120837.7	365.544	-0.0350255	0.111951	-0.312865	0.757215	0.992527	NFYB	protein_coding	4801	nuclear transcription factor Y subunit beta
ENSG00000111786.8	2927.63	0.0282685	0.09039	0.312739	0.75731	0.992527	SRSF9	protein_coding	8683	serine and arginine rich splicing factor 9
ENSG00000132549.18	2015.32	0.0268571	0.085912	0.312612	0.757406	0.992527	VPS13B	protein_coding	157680	vacuolar protein sorting 13 homolog B
ENSG00000180773.14	228.524	0.0462875	0.148103	0.312537	0.757462	0.992527	SLC36A4	protein_coding	120103	solute carrier family 36 member 4
ENSG00000241852.9	211.876	-0.0429871	0.137608	-0.312389	0.757574	0.992527	C8orf58	protein_coding	541565	chromosome 8 open reading frame 58
ENSG00000005100.12	650.88	0.0306439	0.0981121	0.312335	0.757614	0.992527	DHX33	protein_coding	56919	DEAH-box helicase 33
ENSG00000141736.13	10984.7	0.0261511	0.0837327	0.312316	0.757628	0.992527	ERBB2	protein_coding	2064	erb-b2 receptor tyrosine kinase 2
ENSG00000164080.13	1504.52	0.0236086	0.0756015	0.312277	0.757657	0.992527	RAD54L2	protein_coding	23132	RAD54 like 2
ENSG00000168394.11	1582.53	0.0273422	0.0875696	0.312234	0.75769	0.992527	TAP1	protein_coding	6890	transporter 1, ATP binding cassette subfamily B member
ENSG00000100612.13	1868.46	-0.0263889	0.0845242	-0.312205	0.757712	0.992527	DHRS7	protein_coding	51635	dehydrogenase/reductase 7
ENSG00000137312.14	3401.82	0.0314805	0.100858	0.312127	0.757771	0.992527	FLOT1	protein_coding	10211	flotillin 1
ENSG00000175376.8	693.366	0.0298794	0.0957487	0.312061	0.75782	0.992527	EIF1AD	protein_coding	84285	eukaryotic translation initiation factor 1A domain containing
ENSG00000102109.8	65.5801	-0.0871516	0.2793	-0.312035	0.757839	0.992527	PCSK1N	protein_coding	27344	proprotein convertase subtilisin/kexin type 1 inhibitor
ENSG00000204344.14	234.783	-0.0448338	0.143713	-0.311968	0.75789	0.992527	STK19	protein_coding	8859	serine/threonine kinase 19
ENSG00000186603.5	122.027	-0.0592919	0.190142	-0.31183	0.757994	0.992527	HPDL	protein_coding	84842	4-hydroxyphenylpyruvate dioxygenase like
ENSG00000176153.11	3873.79	0.0313891	0.100693	0.311731	0.758068	0.992527	GPX2	protein_coding	2877	glutathione peroxidase 2
ENSG00000263740.2	1410.69	0.113157	0.363038	0.311695	0.758095	0.992527	RN7SL4P	misc_RNA	NA
ENSG00000247708.7	140.526	0.05744	0.184306	0.311655	0.758125	0.992527	STX18-AS1	antisense	100507266	STX18 antisense RNA 1 (head to head)
ENSG00000173933.20	988.823	0.0284801	0.091392	0.311626	0.758147	0.992527	RBM4	protein_coding	5936	RNA binding motif protein 4
ENSG00000166311.9	594.134	0.0322619	0.103559	0.311533	0.758217	0.992527	SMPD1	protein_coding	6609	sphingomyelin phosphodiesterase 1
ENSG00000081154.11	1807	0.0305047	0.097925	0.311511	0.758233	0.992527	PCNP	protein_coding	57092	PEST proteolytic signal containing nuclear protein
ENSG00000041353.9	1505.46	0.0293756	0.0943012	0.311509	0.758235	0.992527	RAB27B	protein_coding	5874	RAB27B, member RAS oncogene family
ENSG00000154153.13	1989.93	0.0255389	0.0819864	0.311501	0.758241	0.992527	RETREG1	protein_coding	54463	reticulophagy regulator 1
ENSG00000103264.17	944.309	0.0299431	0.0961467	0.311431	0.758293	0.992527	FBXO31	protein_coding	79791	F-box protein 31
ENSG00000132470.13	30843	0.0250229	0.0804058	0.311207	0.758462	0.992527	ITGB4	protein_coding	3691	integrin subunit beta 4
ENSG00000196646.11	278.209	0.0371359	0.119335	0.311189	0.758475	0.992527	ZNF136	protein_coding	7695	zinc finger protein 136
ENSG00000100294.12	286.028	-0.040411	0.12986	-0.311188	0.758476	0.992527	MCAT	protein_coding	27349	malonyl-CoA-acyl carrier protein transacylase
ENSG00000122547.10	759.088	0.0296721	0.0953627	0.31115	0.758505	0.992527	EEPD1	protein_coding	80820	endonuclease/exonuclease/phosphatase family domain containing 1
ENSG00000181264.8	131.975	-0.0527787	0.1697	-0.311012	0.758609	0.992527	TMEM136	protein_coding	219902	TLC domain containing 5
ENSG00000137831.14	3898.87	0.0262397	0.0844033	0.310885	0.758705	0.992527	UACA	protein_coding	55075	uveal autoantigen with coiled-coil domains and ankyrin repeats
ENSG00000182983.14	192.743	0.0437316	0.140698	0.310818	0.758755	0.992527	ZNF662	protein_coding	389114	zinc finger protein 662
ENSG00000164091.11	2959.56	0.0217797	0.0701004	0.310692	0.758849	0.992527	WDR82	protein_coding	80335	WD repeat domain 82
ENSG00000185024.16	1181.23	0.0255855	0.082387	0.310552	0.758954	0.992527	BRF1	protein_coding	2972	BRF1 RNA polymerase III transcription initiation factor subunit
ENSG00000057019.15	8363.26	0.0321694	0.103661	0.310333	0.759119	0.992527	DCBLD2	protein_coding	131566	discoidin, CUB and LCCL domain containing 2
ENSG00000184900.15	1653.46	0.0269213	0.0868639	0.309925	0.759427	0.992527	SUMO3	protein_coding	6612	small ubiquitin like modifier 3
ENSG00000268205.1	876.886	-0.0326405	0.105344	-0.309846	0.759486	0.992527	AC005261.1	lincRNA	NA
ENSG00000196972.8	147.637	-0.0497916	0.160741	-0.309764	0.759548	0.992527	SMIM10L2B	protein_coding	644596	small integral membrane protein 10 like 2B
ENSG00000145284.11	607.526	0.0312776	0.101022	0.309611	0.759662	0.992527	SCD5	protein_coding	79966	stearoyl-CoA desaturase 5
ENSG00000139354.10	262.565	-0.0429419	0.138718	-0.309563	0.759699	0.992527	GAS2L3	protein_coding	283431	growth arrest specific 2 like 3
ENSG00000125520.13	678.415	-0.0363302	0.117362	-0.309558	0.759703	0.992527	SLC2A4RG	protein_coding	56731	SLC2A4 regulator
ENSG00000175984.14	231.349	-0.0464896	0.150303	-0.309307	0.759891	0.992527	DENND2C	protein_coding	163259	DENN domain containing 2C
ENSG00000285867.1	77.1178	0.064107	0.207276	0.309283	0.759909	0.992527	BX470102.2	lincRNA	NA
ENSG00000213949.8	251.367	0.0430199	0.139185	0.309084	0.760059	0.992527	ITGA1	protein_coding	3672	integrin subunit alpha 1
ENSG00000135521.8	133.46	-0.0597928	0.193569	-0.308897	0.7602	0.992527	LTV1	protein_coding	84946	LTV1 ribosome biogenesis factor
ENSG00000107897.18	2124.81	0.0265448	0.0859514	0.308835	0.760246	0.992527	ACBD5	protein_coding	91452	acyl-CoA binding domain containing 5
ENSG00000163864.16	133.064	-0.0505201	0.163614	-0.308776	0.760291	0.992527	NMNAT3	protein_coding	349565	nicotinamide nucleotide adenylyltransferase 3
ENSG00000102921.7	3103	0.0238576	0.0772719	0.308749	0.760312	0.992527	N4BP1	protein_coding	9683	NEDD4 binding protein 1
ENSG00000124942.13	201360	0.0245704	0.0797104	0.308246	0.76069	0.992527	AHNAK	protein_coding	79026	AHNAK nucleoprotein
ENSG00000204920.10	173.425	0.0441057	0.14309	0.308238	0.760696	0.992527	ZNF155	protein_coding	7711	zinc finger protein 155
ENSG00000143753.12	665.817	-0.029929	0.0971326	-0.308125	0.760781	0.992527	DEGS1	protein_coding	8560	delta 4-desaturase, sphingolipid 1
ENSG00000153914.15	2258.44	0.023937	0.0776913	0.308103	0.760797	0.992527	SREK1	protein_coding	140890	splicing regulatory glutamic acid and lysine rich protein 1
ENSG00000100485.11	2262.46	0.026597	0.086339	0.308053	0.760835	0.992527	SOS2	protein_coding	6655	SOS Ras/Rho guanine nucleotide exchange factor 2
ENSG00000168116.13	95.9199	-0.0709965	0.230623	-0.307846	0.760991	0.992527	KIAA1586	protein_coding	57691	KIAA1586
ENSG00000263004.1	55.085	0.0728687	0.236773	0.307758	0.761057	0.992527	AC007114.1	lincRNA	NA
ENSG00000279838.1	63.4677	0.0689571	0.224088	0.307723	0.761083	0.992527	AL356273.3	TEC	NA
ENSG00000136867.10	98.2237	-0.0647264	0.21035	-0.307707	0.761095	0.992527	SLC31A2	protein_coding	1318	solute carrier family 31 member 2
ENSG00000255529.8	341.043	-0.0380061	0.123553	-0.307609	0.761169	0.992527	POLR2M	protein_coding	81488	RNA polymerase II subunit M
ENSG00000079335.19	965.636	0.0367272	0.119434	0.307509	0.761244	0.992527	CDC14A	protein_coding	8556	cell division cycle 14A
ENSG00000151665.12	616.016	-0.0352685	0.114694	-0.307502	0.76125	0.992527	PIGF	protein_coding	5281	phosphatidylinositol glycan anchor biosynthesis class F
ENSG00000084072.16	623.973	-0.0329058	0.10702	-0.307472	0.761273	0.992527	PPIE	protein_coding	10450	peptidylprolyl isomerase E
ENSG00000270069.1	719.686	0.0293096	0.0953973	0.307237	0.761449	0.992527	MIR222HG	lincRNA	NA
ENSG00000167632.15	2086.41	-0.0227233	0.0739726	-0.307185	0.761488	0.992527	TRAPPC9	protein_coding	83696	trafficking protein particle complex 9
ENSG00000251322.7	174.777	0.0448075	0.145871	0.307173	0.761498	0.992527	SHANK3	protein_coding	85358	SH3 and multiple ankyrin repeat domains 3
ENSG00000225328.1	214.135	-0.0482542	0.157266	-0.306831	0.761755	0.992527	LINC01594	antisense	NA
ENSG00000122140.10	632.048	-0.0337343	0.10999	-0.306704	0.761851	0.992527	MRPS2	protein_coding	51116	mitochondrial ribosomal protein S2
ENSG00000109452.12	2271.97	-0.0250816	0.0818342	-0.306493	0.76201	0.992527	INPP4B	protein_coding	8821	inositol polyphosphate-4-phosphatase type II B
ENSG00000259630.2	69.3228	0.0672458	0.219458	0.306417	0.762067	0.992527	AC104046.1	transcribed_processed_pseudogene	NA
ENSG00000077044.10	4015.29	0.0222363	0.0725978	0.306295	0.762159	0.992527	DGKD	protein_coding	8527	diacylglycerol kinase delta
ENSG00000157911.10	387.759	-0.0331889	0.108385	-0.306211	0.762222	0.992527	PEX10	protein_coding	5192	peroxisomal biogenesis factor 10
ENSG00000116212.14	1056.39	0.0264792	0.0865506	0.305939	0.762427	0.992527	LRRC42	protein_coding	115353	leucine rich repeat containing 42
ENSG00000083168.10	3555.46	0.0226104	0.0739096	0.30592	0.762441	0.992527	KAT6A	protein_coding	7994	lysine acetyltransferase 6A
ENSG00000138829.11	3760.41	-0.0226741	0.0741236	-0.305896	0.762459	0.992527	FBN2	protein_coding	2201	fibrillin 2
ENSG00000090520.11	744.503	0.0296747	0.0970123	0.305886	0.762467	0.992527	DNAJB11	protein_coding	51726	DnaJ heat shock protein family (Hsp40) member B11
ENSG00000276337.1	143.927	0.0480114	0.156994	0.305817	0.762518	0.992527	AC105429.1	sense_intronic	NA
ENSG00000164976.8	3773.79	-0.0241291	0.0789057	-0.305796	0.762534	0.992527	MYORG	protein_coding	57462	myogenesis regulating glycosidase (putative)
ENSG00000087299.11	443.169	0.035877	0.117358	0.305707	0.762601	0.992527	L2HGDH	protein_coding	79944	L-2-hydroxyglutarate dehydrogenase
ENSG00000188373.4	235.355	-0.0411828	0.134949	-0.305174	0.763003	0.992527	C10orf99	protein_coding	387695	chromosome 10 open reading frame 99
ENSG00000143412.9	117.045	-0.0552358	0.18101	-0.305154	0.763018	0.992527	ANXA9	protein_coding	8416	annexin A9
ENSG00000198551.9	355.923	-0.0357177	0.117056	-0.305134	0.763033	0.992527	ZNF627	protein_coding	199692	zinc finger protein 627
ENSG00000162882.14	108.523	0.0613445	0.201067	0.305095	0.763063	0.992527	HAAO	protein_coding	23498	3-hydroxyanthranilate 3,4-dioxygenase
ENSG00000122481.16	93.9644	0.0607387	0.199083	0.305092	0.763064	0.992527	RWDD3	protein_coding	25950	RWD domain containing 3
ENSG00000025434.18	373.763	0.0349222	0.114532	0.304913	0.7632	0.992527	NR1H3	protein_coding	10062	nuclear receptor subfamily 1 group H member 3
ENSG00000141219.15	256.5	-0.041581	0.136393	-0.304861	0.763239	0.992527	C17orf80	protein_coding	55028	chromosome 17 open reading frame 80
ENSG00000174640.13	1896.55	0.0288777	0.0947389	0.304813	0.763275	0.992527	SLCO2A1	protein_coding	6578	solute carrier organic anion transporter family member 2A1
ENSG00000087842.10	128.285	0.0514584	0.168826	0.304802	0.763283	0.992527	PIR	protein_coding	8544	pirin
ENSG00000079931.14	228.948	0.0415189	0.13625	0.304726	0.763341	0.992527	MOXD1	protein_coding	26002	monooxygenase DBH like 1
ENSG00000121653.11	296.478	-0.0417264	0.136984	-0.304608	0.763429	0.992527	MAPK8IP1	protein_coding	9479	mitogen-activated protein kinase 8 interacting protein 1
ENSG00000197579.7	1016.39	-0.0266992	0.0877133	-0.304392	0.763592	0.992527	TOPORS	protein_coding	10210	TOP1 binding arginine/serine rich protein, E3 ubiquitin ligase
ENSG00000175182.14	813.248	-0.0297464	0.097734	-0.304361	0.763616	0.992527	FAM131A	protein_coding	131408	family with sequence similarity 131 member A
ENSG00000085733.15	11617.6	0.0213054	0.0700034	0.304347	0.763626	0.992527	CTTN	protein_coding	2017	cortactin
ENSG00000242407.1	113.49	0.0561004	0.184376	0.304272	0.763682	0.992527	AC091179.1	lincRNA	NA
ENSG00000143748.17	509.357	0.0324802	0.106751	0.30426	0.763691	0.992527	NVL	protein_coding	4931	nuclear VCP like
ENSG00000183723.12	6563.6	0.0208868	0.068649	0.304255	0.763695	0.992527	CMTM4	protein_coding	146223	CKLF like MARVEL transmembrane domain containing 4
ENSG00000101680.14	1056.16	0.0289078	0.0950245	0.304215	0.763726	0.992527	LAMA1	protein_coding	284217	laminin subunit alpha 1
ENSG00000268729.1	113.613	-0.054236	0.17832	-0.30415	0.763774	0.992527	AC020922.2	antisense	NA
ENSG00000089154.10	6400.07	0.0211347	0.0694974	0.304108	0.763807	0.992527	GCN1	protein_coding	10985	GCN1 activator of EIF2AK4
ENSG00000081177.18	724.019	-0.0267302	0.0879038	-0.304085	0.763823	0.992527	EXD2	protein_coding	55218	exonuclease 3'-5' domain containing 2
ENSG00000154743.17	635.309	0.0305966	0.100657	0.303968	0.763912	0.992527	TSEN2	protein_coding	80746	tRNA splicing endonuclease subunit 2
ENSG00000163472.18	149.717	-0.0474267	0.156037	-0.303945	0.763929	0.992527	TMEM79	protein_coding	84283	transmembrane protein 79
ENSG00000164654.15	538.088	-0.031745	0.104458	-0.303902	0.763962	0.992527	MIOS	protein_coding	54468	meiosis regulator for oocyte development
ENSG00000152284.4	56.3005	0.0778286	0.256195	0.303787	0.764048	0.992527	TCF7L1	protein_coding	83439	transcription factor 7 like 1
ENSG00000102048.15	85.1401	-0.0598942	0.197186	-0.303745	0.76408	0.992527	ASB9	protein_coding	140462	ankyrin repeat and SOCS box containing 9
ENSG00000169764.15	5179.61	0.0219539	0.0722778	0.303743	0.764081	0.992527	UGP2	protein_coding	7360	UDP-glucose pyrophosphorylase 2
ENSG00000151834.15	614.64	0.0434879	0.143198	0.30369	0.764121	0.992527	GABRA2	protein_coding	2555	gamma-aminobutyric acid type A receptor subunit alpha2
ENSG00000279759.1	298.279	0.0361354	0.119053	0.303524	0.764246	0.992527	AC118344.2	TEC	NA
ENSG00000081377.16	1120.52	-0.0247748	0.0816625	-0.30338	0.764355	0.992527	CDC14B	protein_coding	8555	cell division cycle 14B
ENSG00000099991.17	4105.98	0.022589	0.0744653	0.303349	0.764378	0.992527	CABIN1	protein_coding	23523	calcineurin binding protein 1
ENSG00000196091.13	107.236	-0.0608361	0.200637	-0.303214	0.76448	0.992527	MYBPC1	protein_coding	4604	myosin binding protein C1
ENSG00000279693.1	212.53	-0.041845	0.138057	-0.303099	0.764567	0.992527	AC099521.2	TEC	NA
ENSG00000060339.13	1993.58	-0.0275708	0.0909775	-0.303051	0.764603	0.992527	CCAR1	protein_coding	55749	cell division cycle and apoptosis regulator 1
