## Supplementary tables for "Reduced SARS-CoV-2 infection and altered antiviral transcriptional response in IBD intestinal organoids": Supplementary file 1, Differential gene expression upon infection.xlsx (part 6 of 8)

### Sheet: h-colon (continued)
Ensembl_ID_with_version	baseMean	log2FoldChange	lfcSE	stat	pvalue	padj	gene_name	gene_type	entrez_ID	Wikigene_description
ENSG00000110171.19	615.303	0.0329451	0.108713	0.303047	0.764606	0.992527	TRIM3	protein_coding	10612	tripartite motif containing 3
ENSG00000146556.14	221.937	-0.0434152	0.143311	-0.302944	0.764684	0.992527	WASH2P	transcribed_unprocessed_pseudogene	NA
ENSG00000175061.17	6028.76	0.0241356	0.0797127	0.302782	0.764806	0.992527	LRRC75A-AS1	processed_transcript	125144	small nucleolar RNA host gene 29
ENSG00000115942.8	976.413	-0.0284474	0.0940081	-0.302606	0.764938	0.992527	ORC2	protein_coding	4999	origin recognition complex subunit 2
ENSG00000197016.11	147.806	0.0510892	0.168857	0.30256	0.764973	0.992527	ZNF470	protein_coding	388566	zinc finger protein 470
ENSG00000136436.14	4345.92	-0.0215446	0.0712545	-0.302361	0.765123	0.992527	CALCOCO2	protein_coding	10241	calcium binding and coiled-coil domain 2
ENSG00000128699.13	799.076	0.0285371	0.0943883	0.302337	0.765141	0.992527	ORMDL1	protein_coding	94101	ORMDL sphingolipid biosynthesis regulator 1
ENSG00000129480.12	135.742	-0.0488287	0.161549	-0.302253	0.765204	0.992527	DTD2	protein_coding	112487	D-aminoacyl-tRNA deacylase 2
ENSG00000130985.16	8133.01	0.0236436	0.0782314	0.302227	0.765224	0.992527	UBA1	protein_coding	7317	ubiquitin like modifier activating enzyme 1
ENSG00000105443.14	3437.71	-0.0259092	0.0857515	-0.302143	0.765287	0.992527	CYTH2	protein_coding	9266	cytohesin 2
ENSG00000139832.4	913.82	0.0335154	0.110928	0.302137	0.765292	0.992527	RAB20	protein_coding	55647	RAB20, member RAS oncogene family
ENSG00000277287.1	76.3522	-0.0640339	0.211973	-0.302085	0.765331	0.992527	AL109976.1	lincRNA	NA
ENSG00000106560.10	110.712	0.057487	0.190407	0.301917	0.765458	0.992527	GIMAP2	protein_coding	26157	GTPase, IMAP family member 2
ENSG00000180098.9	361.685	0.033546	0.111112	0.301911	0.765462	0.992527	TRNAU1AP	protein_coding	54952	tRNA selenocysteine 1 associated protein 1
ENSG00000087152.15	1875.26	-0.025625	0.0848835	-0.301885	0.765482	0.992527	ATXN7L3	protein_coding	56970	ataxin 7 like 3
ENSG00000084234.17	20789.9	0.0254039	0.0841529	0.301878	0.765487	0.992527	APLP2	protein_coding	334	amyloid beta precursor like protein 2
ENSG00000054118.14	4719.66	-0.0205638	0.0681295	-0.301834	0.765521	0.992527	THRAP3	protein_coding	9967	thyroid hormone receptor associated protein 3
ENSG00000015520.14	103.589	-0.0908341	0.301282	-0.301492	0.765778	0.992645	NPC1L1	protein_coding	29881	NPC1 like intracellular cholesterol transporter 1
ENSG00000181035.13	197.174	0.0445526	0.147782	0.301475	0.765791	0.992645	SLC25A42	protein_coding	284439	solute carrier family 25 member 42
ENSG00000131475.6	1117.81	-0.0248156	0.0823353	-0.301397	0.76585	0.992645	VPS25	protein_coding	84313	vacuolar protein sorting 25 homolog
ENSG00000198324.13	844.342	-0.0300633	0.0997772	-0.301305	0.76592	0.992645	PHETA1	protein_coding	144717	PH domain containing endocytic trafficking adaptor 1
ENSG00000136205.16	6189.62	0.0281369	0.0934133	0.301209	0.765992	0.992645	TNS3	protein_coding	64759	tensin 3
ENSG00000275713.2	828.126	-0.0310903	0.103259	-0.301089	0.766082	0.992645	HIST1H2BH	protein_coding	8345	H2B clustered histone 9
ENSG00000007545.15	455.089	-0.0319261	0.106073	-0.300982	0.766163	0.992645	CRAMP1	protein_coding	57585	cramped chromatin regulator homolog 1
ENSG00000112659.13	1536.23	-0.0255681	0.0849971	-0.300812	0.766292	0.992645	CUL9	protein_coding	23113	cullin 9
ENSG00000117054.13	634.541	-0.0280488	0.0933251	-0.30055	0.766489	0.992645	ACADM	protein_coding	34	acyl-CoA dehydrogenase medium chain
ENSG00000245648.1	298.085	0.0369405	0.123073	0.300151	0.76679	0.992645	AC022075.1	antisense	101928100	KLRK1 antisense RNA 1
ENSG00000145241.10	886.335	0.0301369	0.100462	0.299983	0.766916	0.992645	CENPC	protein_coding	1060	centromere protein C
ENSG00000142065.13	315.889	0.0393731	0.131304	0.299861	0.767009	0.992645	ZFP14	protein_coding	57677	ZFP14 zinc finger protein
ENSG00000158528.11	1477.63	-0.0240159	0.0801168	-0.299761	0.767084	0.992645	PPP1R9A	protein_coding	55607	protein phosphatase 1 regulatory subunit 9A
ENSG00000151348.13	2621.12	0.0227478	0.075911	0.299664	0.767157	0.992645	EXT2	protein_coding	2132	exostosin glycosyltransferase 2
ENSG00000155329.11	285.234	-0.0361941	0.120794	-0.299635	0.767179	0.992645	ZCCHC10	protein_coding	54819	zinc finger CCHC-type containing 10
ENSG00000233476.3	120.653	0.0590614	0.197161	0.299559	0.767236	0.992645	EEF1A1P6	processed_pseudogene	NA
ENSG00000185684.14	715.724	-0.0302069	0.100842	-0.299548	0.767245	0.992645	EP400P1	transcribed_unprocessed_pseudogene	NA
ENSG00000129625.12	1619.09	-0.0267413	0.0892812	-0.299518	0.767268	0.992645	REEP5	protein_coding	7905	receptor accessory protein 5
ENSG00000238105.7	576.495	-0.0315839	0.105462	-0.299481	0.767295	0.992645	GOLGA2P5	transcribed_unprocessed_pseudogene	55592	GOLGA2 pseudogene 5
ENSG00000013561.17	1088.67	-0.0250118	0.0835213	-0.299466	0.767307	0.992645	RNF14	protein_coding	9604	ring finger protein 14
ENSG00000099282.9	3407.61	0.0234104	0.0781778	0.29945	0.767318	0.992645	TSPAN15	protein_coding	23555	tetraspanin 15
ENSG00000115963.13	3126.94	0.0239119	0.0798579	0.29943	0.767334	0.992645	RND3	protein_coding	390	Rho family GTPase 3
ENSG00000101624.10	589.291	-0.0295504	0.0987294	-0.299306	0.767427	0.992645	CEP76	protein_coding	79959	centrosomal protein 76
ENSG00000197837.3	1282.1	0.0372114	0.1244	0.299127	0.767563	0.992645	HIST4H4	protein_coding	121504	H4 histone 16
ENSG00000267904.1	91.6301	-0.0575388	0.192365	-0.299113	0.767573	0.992645	AC024075.1	sense_intronic	NA
ENSG00000122435.9	235.671	-0.0399969	0.133819	-0.298887	0.767744	0.992645	TRMT13	protein_coding	54482	tRNA methyltransferase 13 homolog
ENSG00000185522.8	310.603	0.0395395	0.132444	0.298538	0.768007	0.992645	LMNTD2	protein_coding	256329	lamin tail domain containing 2
ENSG00000230202.1	56.6471	-0.0779561	0.261155	-0.298505	0.768032	0.992645	AL450405.1	processed_pseudogene	NA
ENSG00000164961.15	1411.51	-0.0254692	0.0853252	-0.298496	0.768039	0.992645	WASHC5	protein_coding	9897	WASH complex subunit 5
ENSG00000115446.11	649.465	-0.0280003	0.0938315	-0.298411	0.768103	0.992645	UNC50	protein_coding	25972	unc-50 inner nuclear membrane RNA binding protein
ENSG00000168259.14	1879.82	-0.0228498	0.0765956	-0.298317	0.768174	0.992645	DNAJC7	protein_coding	7266	DnaJ heat shock protein family (Hsp40) member C7
ENSG00000197037.10	647.745	-0.0301922	0.10121	-0.298311	0.768179	0.992645	ZSCAN25	protein_coding	221785	zinc finger and SCAN domain containing 25
ENSG00000273841.4	454.9	-0.0312094	0.104626	-0.298294	0.768191	0.992645	TAF9	protein_coding	6880	TATA-box binding protein associated factor 9
ENSG00000269416.5	118.754	-0.0566044	0.18979	-0.298248	0.768226	0.992645	LINC01224	lincRNA	104472717	long intergenic non-protein coding RNA 1224
ENSG00000205981.7	295.431	-0.0364873	0.122419	-0.298053	0.768373	0.992645	DNAJC19	protein_coding	131118	DnaJ heat shock protein family (Hsp40) member C19
ENSG00000115295.19	773.334	-0.0310378	0.104223	-0.297801	0.768564	0.992645	CLIP4	protein_coding	79745	CAP-Gly domain containing linker protein family member 4
ENSG00000197044.10	111.484	-0.0544702	0.182915	-0.297789	0.768572	0.992645	ZNF441	protein_coding	126068	zinc finger protein 441
ENSG00000187954.12	1547.5	0.0267679	0.0899052	0.297735	0.768613	0.992645	CYHR1	protein_coding	50626	cysteine and histidine rich 1
ENSG00000213442.5	90.1733	0.0577314	0.193962	0.297644	0.768682	0.992645	RPL18AP3	processed_pseudogene	NA
ENSG00000132670.20	2217.79	0.0223523	0.0751254	0.297533	0.768766	0.992645	PTPRA	protein_coding	5786	protein tyrosine phosphatase receptor type A
ENSG00000185721.12	795.716	-0.0269848	0.0906979	-0.297524	0.768772	0.992645	DRG1	protein_coding	4733	developmentally regulated GTP binding protein 1
ENSG00000160214.12	524.021	-0.030666	0.103098	-0.297447	0.768831	0.992645	RRP1	protein_coding	8568	ribosomal RNA processing 1
ENSG00000168118.11	1100.76	-0.0282863	0.095255	-0.296954	0.769203	0.992645	RAB4A	protein_coding	5867	RAB4A, member RAS oncogene family
ENSG00000175198.16	1349.8	-0.0280609	0.0944997	-0.296942	0.769212	0.992645	PCCA	protein_coding	5095	propionyl-CoA carboxylase subunit alpha
ENSG00000104660.18	521.982	0.0340159	0.114555	0.296941	0.769213	0.992645	LEPROTL1	protein_coding	23484	leptin receptor overlapping transcript like 1
ENSG00000280063.1	137.885	-0.0463353	0.156056	-0.296913	0.769234	0.992645	AC012676.5	TEC	NA
ENSG00000072121.15	1528.32	0.0245032	0.0825386	0.29687	0.769267	0.992645	ZFYVE26	protein_coding	23503	zinc finger FYVE-type containing 26
ENSG00000138593.8	3342.36	-0.0236905	0.0798095	-0.296839	0.76929	0.992645	SECISBP2L	protein_coding	9728	SECIS binding protein 2 like
ENSG00000175662.17	5699.96	-0.0235692	0.0794411	-0.296688	0.769404	0.992645	TOM1L2	protein_coding	146691	target of myb1 like 2 membrane trafficking protein
ENSG00000105613.9	58.3217	0.0720978	0.243272	0.296366	0.769647	0.992645	MAST1	protein_coding	22983	microtubule associated serine/threonine kinase 1
ENSG00000116171.17	3598.69	-0.0215495	0.0727387	-0.296258	0.769728	0.992645	SCP2	protein_coding	6342	sterol carrier protein 2
ENSG00000104863.11	60.2313	-0.0666222	0.224953	-0.29616	0.769802	0.992645	LIN7B	protein_coding	64130	lin-7 homolog B, crumbs cell polarity complex component
ENSG00000258655.2	61.8697	0.0652753	0.220496	0.296039	0.769894	0.992645	ARHGAP5-AS1	antisense	NA
ENSG00000168143.8	1373.83	0.0265134	0.0895792	0.295977	0.769941	0.992645	FAM83B	protein_coding	222584	family with sequence similarity 83 member B
ENSG00000278463.1	194.372	-0.105784	0.357455	-0.295936	0.769971	0.992645	HIST1H2AB	protein_coding	8335	H2A clustered histone 4
ENSG00000115457.9	1571.98	0.0303136	0.102458	0.295865	0.770025	0.992645	IGFBP2	protein_coding	3485	insulin like growth factor binding protein 2
ENSG00000164074.15	489.726	-0.0318241	0.107566	-0.295857	0.770032	0.992645	ABHD18	protein_coding	80167	abhydrolase domain containing 18
ENSG00000090565.15	1385.39	0.0238683	0.0806826	0.295829	0.770053	0.992645	RAB11FIP3	protein_coding	9727	RAB11 family interacting protein 3
ENSG00000168795.4	740.097	-0.0300172	0.10154	-0.295619	0.770211	0.992645	ZBTB5	protein_coding	9925	zinc finger and BTB domain containing 5
ENSG00000160392.13	241.655	-0.0383109	0.129613	-0.295579	0.770241	0.992645	C19orf47	protein_coding	126526	chromosome 19 open reading frame 47
ENSG00000070610.14	3582.61	0.0223214	0.0755192	0.295573	0.770246	0.992645	GBA2	protein_coding	57704	glucosylceramidase beta 2
ENSG00000133704.9	1651.08	-0.0254629	0.0861523	-0.295557	0.770258	0.992645	IPO8	protein_coding	10526	importin 8
ENSG00000113575.9	2186.48	-0.0257711	0.0872313	-0.295434	0.770351	0.992645	PPP2CA	protein_coding	5515	protein phosphatase 2 catalytic subunit alpha
ENSG00000067141.16	3460.14	0.022081	0.0747487	0.295404	0.770374	0.992645	NEO1	protein_coding	4756	neogenin 1
ENSG00000126261.12	1809.64	0.0251565	0.0851609	0.295399	0.770377	0.992645	UBA2	protein_coding	10054	ubiquitin like modifier activating enzyme 2
ENSG00000272602.5	350.368	0.0371241	0.12571	0.295316	0.77044	0.992645	ZNF595	protein_coding	152687	zinc finger protein 595
ENSG00000198721.12	1195.64	0.0240588	0.0816423	0.294686	0.770916	0.992645	ECI2	protein_coding	10455	enoyl-CoA delta isomerase 2
ENSG00000100324.13	659.187	-0.026678	0.0905749	-0.294541	0.771026	0.992645	TAB1	protein_coding	10454	TGF-beta activated kinase 1 (MAP3K7) binding protein 1
ENSG00000147118.11	178.881	-0.0458337	0.155675	-0.294418	0.771119	0.992645	ZNF182	protein_coding	7569	zinc finger protein 182
ENSG00000100364.18	2933.18	-0.024316	0.0826492	-0.294207	0.771278	0.992645	KIAA0930	protein_coding	23313	KIAA0930
ENSG00000143545.8	137.422	0.0473363	0.1609	0.294196	0.771287	0.992645	RAB13	protein_coding	5872	RAB13, member RAS oncogene family
ENSG00000174791.10	390.659	0.0318441	0.108291	0.294061	0.771389	0.992645	RIN1	protein_coding	9610	Ras and Rab interactor 1
ENSG00000160294.10	3206.02	-0.0219255	0.0745721	-0.294018	0.771421	0.992645	MCM3AP	protein_coding	8888	minichromosome maintenance complex component 3 associated protein
ENSG00000246082.2	263.114	0.0370518	0.126029	0.293993	0.77144	0.992645	NUDT16P1	transcribed_unitary_pseudogene	152195	nudix hydrolase 16 pseudogene 1
ENSG00000107745.18	1377.72	0.0253315	0.0861854	0.293919	0.771496	0.992645	MICU1	protein_coding	10367	mitochondrial calcium uptake 1
ENSG00000095261.13	815.513	0.0280374	0.0953926	0.293916	0.771498	0.992645	PSMD5	protein_coding	5711	proteasome 26S subunit, non-ATPase 5
ENSG00000068137.14	872.385	0.0317811	0.108153	0.293852	0.771547	0.992645	PLEKHH3	protein_coding	79990	pleckstrin homology, MyTH4 and FERM domain containing H3
ENSG00000105948.13	98.8166	-0.061451	0.209248	-0.293676	0.77168	0.992645	TTC26	protein_coding	79989	tetratricopeptide repeat domain 26
ENSG00000118939.17	64.251	-0.0722484	0.246109	-0.293562	0.771765	0.992645	UCHL3	protein_coding	7347	ubiquitin C-terminal hydrolase L3
ENSG00000118816.9	12784.9	0.0220221	0.0750196	0.293551	0.771774	0.992645	CCNI	protein_coding	10983	cyclin I
ENSG00000151208.16	3692.99	0.0220735	0.0752336	0.2934	0.771888	0.992645	DLG5	protein_coding	9231	discs large MAGUK scaffold protein 5
ENSG00000077232.17	1671.31	-0.0276696	0.0943468	-0.293276	0.771982	0.992645	DNAJC10	protein_coding	54431	DnaJ heat shock protein family (Hsp40) member C10
ENSG00000150756.13	254.409	-0.043662	0.148886	-0.293257	0.771996	0.992645	FAM173B	protein_coding	134145	ATP synthase c subunit lysine N-methyltransferase
ENSG00000278948.1	276.825	0.0357114	0.121852	0.293071	0.772137	0.992645	AL031587.5	TEC	NA
ENSG00000119242.8	519.098	-0.0284835	0.097198	-0.293046	0.772156	0.992645	CCDC92	protein_coding	80212	coiled-coil domain containing 92
ENSG00000014919.12	824.856	-0.0259925	0.0887081	-0.293011	0.772182	0.992645	COX15	protein_coding	1355	cytochrome c oxidase assembly homolog COX15
ENSG00000035499.12	177.35	0.0497378	0.169755	0.292998	0.772192	0.992645	DEPDC1B	protein_coding	55789	DEP domain containing 1B
ENSG00000172466.15	2750.28	-0.0229152	0.0782519	-0.292839	0.772312	0.992645	ZNF24	protein_coding	7572	zinc finger protein 24
ENSG00000177595.17	675.213	0.0317611	0.108488	0.292762	0.772371	0.992645	PIDD1	protein_coding	55367	p53-induced death domain protein 1
ENSG00000145996.11	460.456	0.0316227	0.108097	0.292542	0.772537	0.992645	CDKAL1	protein_coding	54901	CDK5 regulatory subunit associated protein 1 like 1
ENSG00000168952.15	180.944	0.0442228	0.151185	0.292509	0.772562	0.992645	STXBP6	protein_coding	29091	syntaxin binding protein 6
ENSG00000144802.11	2467.05	0.0261137	0.0893632	0.29222	0.77278	0.992645	NFKBIZ	protein_coding	64332	NFKB inhibitor zeta
ENSG00000186472.19	856.614	-0.032417	0.11094	-0.292203	0.772793	0.992645	PCLO	protein_coding	27445	piccolo presynaptic cytomatrix protein
ENSG00000167461.11	2699.51	-0.0235931	0.0807458	-0.29219	0.772803	0.992645	RAB8A	protein_coding	4218	RAB8A, member RAS oncogene family
ENSG00000167543.15	674.737	0.027419	0.093851	0.292154	0.77283	0.992645	TP53I13	protein_coding	90313	tumor protein p53 inducible protein 13
ENSG00000102043.15	106.9	0.0522454	0.178831	0.292149	0.772834	0.992645	MTMR8	protein_coding	55613	myotubularin related protein 8
ENSG00000157259.7	1416.64	0.0244484	0.0837352	0.291973	0.772967	0.992645	GATAD1	protein_coding	57798	GATA zinc finger domain containing 1
ENSG00000162702.7	893.28	-0.0282937	0.0969079	-0.291965	0.772973	0.992645	ZNF281	protein_coding	23528	zinc finger protein 281
ENSG00000107551.20	1218.1	-0.0236335	0.0809924	-0.291799	0.773099	0.992645	RASSF4	protein_coding	83937	Ras association domain family member 4
ENSG00000151500.14	407.964	-0.0327515	0.112301	-0.291639	0.77322	0.992645	THYN1	protein_coding	29087	thymocyte nuclear protein 1
ENSG00000118271.10	61.5059	0.0768773	0.263625	0.291616	0.773237	0.992645	TTR	protein_coding	7276	transthyretin
ENSG00000170310.14	365.838	-0.0331008	0.113613	-0.291347	0.773441	0.992645	STX8	protein_coding	9482	syntaxin 8
ENSG00000171262.11	644.2	-0.0328384	0.112776	-0.291183	0.773564	0.992645	FAM98B	protein_coding	283742	family with sequence similarity 98 member B
ENSG00000114209.14	1203.51	0.0265773	0.0912787	0.291166	0.773577	0.992645	PDCD10	protein_coding	11235	programmed cell death 10
ENSG00000120925.15	784.008	0.0256709	0.0881676	0.29116	0.773582	0.992645	RNF170	protein_coding	81790	ring finger protein 170
ENSG00000115275.12	1690.74	-0.0240543	0.0826928	-0.290888	0.773788	0.992645	MOGS	protein_coding	7841	mannosyl-oligosaccharide glucosidase
ENSG00000112562.18	380.257	0.0851142	0.292712	0.290778	0.773871	0.992645	SMOC2	protein_coding	64094	SPARC related modular calcium binding 2
ENSG00000184752.12	678.424	-0.0342117	0.117721	-0.290617	0.773992	0.992645	NDUFA12	protein_coding	55967	NADH:ubiquinone oxidoreductase subunit A12
ENSG00000213654.9	90.6705	0.0557638	0.191929	0.290544	0.774048	0.992645	GPSM3	protein_coding	63940	G protein signaling modulator 3
ENSG00000085840.12	128.594	-0.0512383	0.17639	-0.290482	0.774095	0.992645	ORC1	protein_coding	4998	origin recognition complex subunit 1
ENSG00000128487.16	1653.48	-0.0217409	0.0748852	-0.290323	0.774215	0.992645	SPECC1	protein_coding	92521	sperm antigen with calponin homology and coiled-coil domains 1
ENSG00000102359.6	296.596	0.0358039	0.123356	0.29025	0.77427	0.992645	SRPX2	protein_coding	27286	sushi repeat containing protein X-linked 2
ENSG00000156515.23	2395.55	0.0225454	0.077682	0.290227	0.774288	0.992645	HK1	protein_coding	3098	hexokinase 1
ENSG00000125740.13	72.3381	0.0752693	0.259573	0.289974	0.77448	0.992645	FOSB	protein_coding	2354	FosB proto-oncogene, AP-1 transcription factor subunit
ENSG00000029725.16	1453.72	0.0250203	0.0863051	0.289905	0.774532	0.992645	RABEP1	protein_coding	9135	rabaptin, RAB GTPase binding effector protein 1
ENSG00000070366.13	1712.4	-0.023123	0.0798369	-0.289628	0.774741	0.992645	SMG6	protein_coding	23293	SMG6 nonsense mediated mRNA decay factor
ENSG00000139645.9	4609.57	0.0234119	0.0808436	0.289594	0.774767	0.992645	ANKRD52	protein_coding	283373	ankyrin repeat domain 52
ENSG00000076248.10	761.256	0.0302421	0.104536	0.2893	0.77499	0.992645	UNG	protein_coding	7374	uracil DNA glycosylase
ENSG00000054392.12	206.968	-0.0405787	0.140371	-0.289082	0.775154	0.992645	HHAT	protein_coding	55733	hedgehog acyltransferase
ENSG00000143742.12	1863.87	0.0294256	0.101851	0.288908	0.775286	0.992645	2009-07-01	protein_coding	6726	signal recognition particle 9
ENSG00000221995.5	346.684	0.0390384	0.135153	0.288846	0.775333	0.992645	TIAF1	protein_coding	9220	TGFB1-induced anti-apoptotic factor 1
ENSG00000136830.11	10069.4	-0.0249961	0.0865575	-0.28878	0.775383	0.992645	FAM129B	protein_coding	64855	niban apoptosis regulator 2
ENSG00000243896.4	104.361	-0.0569689	0.197418	-0.28857	0.775542	0.992645	OR2A7	protein_coding	401427	olfactory receptor family 2 subfamily A member 7
ENSG00000132716.18	1223.99	0.0250778	0.0869117	0.288544	0.775562	0.992645	DCAF8	protein_coding	50717	DDB1 and CUL4 associated factor 8
ENSG00000137404.14	104.119	-0.0602083	0.208666	-0.288539	0.775565	0.992645	NRM	protein_coding	11270	nurim
ENSG00000133460.19	341.907	-0.0316004	0.109558	-0.288436	0.775644	0.992645	SLC2A11	protein_coding	66035	solute carrier family 2 member 11
ENSG00000135048.13	10040.8	0.0209366	0.0726275	0.288274	0.775766	0.992645	CEMIP2	protein_coding	23670	cell migration inducing hyaluronidase 2
ENSG00000086289.11	938.982	-0.0261637	0.0908212	-0.28808	0.775913	0.992645	EPDR1	protein_coding	54749	ependymin related 1
ENSG00000228886.1	73.429	0.0641885	0.222828	0.288063	0.775926	0.992645	AL138963.1	lincRNA	NA
ENSG00000250764.1	72.6866	-0.0641232	0.222602	-0.288062	0.775927	0.992645	AC025178.1	antisense	NA
ENSG00000148411.7	1660.47	-0.0244482	0.0848893	-0.288001	0.775973	0.992645	NACC2	protein_coding	138151	NACC family member 2
ENSG00000144674.16	7456.29	0.0264019	0.0917207	0.287851	0.776086	0.992645	GOLGA4	protein_coding	2803	golgin A4
ENSG00000275481.1	137.864	0.0452853	0.157343	0.287812	0.776116	0.992645	AC025031.4	lincRNA	NA
ENSG00000168907.13	579.43	-0.0380586	0.132258	-0.28776	0.776155	0.992645	PLA2G4F	protein_coding	255189	phospholipase A2 group IVF
ENSG00000147535.16	702.695	0.0263235	0.0914917	0.287715	0.776189	0.992645	PLPP5	protein_coding	84513	phospholipid phosphatase 5
ENSG00000133316.15	413.452	-0.0320557	0.111575	-0.287302	0.776502	0.992645	WDR74	protein_coding	54663	WD repeat domain 74
ENSG00000104824.17	3733.53	0.0226701	0.0789211	0.28725	0.776541	0.992645	HNRNPL	protein_coding	3191	heterogeneous nuclear ribonucleoprotein L
ENSG00000170759.10	9236.52	-0.0234529	0.0816716	-0.287161	0.776609	0.992645	KIF5B	protein_coding	3799	kinesin family member 5B
ENSG00000165868.14	861.342	0.0249892	0.0870961	0.286916	0.776795	0.992645	HSPA12A	protein_coding	259217	heat shock protein family A (Hsp70) member 12A
ENSG00000077097.15	3617.33	-0.0254188	0.088621	-0.286826	0.776862	0.992645	TOP2B	protein_coding	7155	DNA topoisomerase II beta
ENSG00000131981.15	31076	-0.0208042	0.0725848	-0.28662	0.777019	0.992645	LGALS3	protein_coding	3958	galectin 3
ENSG00000197808.11	134.802	0.0463824	0.16196	0.286382	0.777199	0.992645	ZNF461	protein_coding	92283	zinc finger protein 461
ENSG00000176542.9	2167.13	0.0272432	0.0951734	0.286248	0.7773	0.992645	USF3	protein_coding	205717	upstream transcription factor family member 3
ENSG00000131669.9	586.319	0.0291613	0.101926	0.286101	0.777411	0.992645	NINJ1	protein_coding	4814	ninjurin 1
ENSG00000204592.8	7554.22	0.0293124	0.102481	0.286027	0.777468	0.992645	HLA-E	protein_coding	3133	major histocompatibility complex, class I, E
ENSG00000198515.13	545.24	-0.0331635	0.115953	-0.286008	0.777482	0.992645	CNGA1	protein_coding	1259	cyclic nucleotide gated channel subunit alpha 1
ENSG00000237877.6	82.7625	-0.0652355	0.228181	-0.285893	0.777569	0.992645	LINC01473	lincRNA	NA
ENSG00000131899.10	781.255	-0.0296608	0.103759	-0.285862	0.777593	0.992645	LLGL1	protein_coding	3996	LLGL scribble cell polarity complex component 1
ENSG00000285184.2	54.3316	-0.0767663	0.268569	-0.285834	0.777613	0.992645	AC244033.2	bidirectional_promoter_lncRNA	NA
ENSG00000100599.15	332.637	0.0350897	0.122784	0.285784	0.777652	0.992645	RIN3	protein_coding	79890	Ras and Rab interactor 3
ENSG00000197635.9	3978.65	-0.0225466	0.0789022	-0.285754	0.777674	0.992645	DPP4	protein_coding	1803	dipeptidyl peptidase 4
ENSG00000032742.17	608.451	-0.0305011	0.106753	-0.285716	0.777703	0.992645	IFT88	protein_coding	8100	intraflagellar transport 88
ENSG00000104432.13	54.8982	0.0707916	0.247821	0.285656	0.777748	0.992645	IL7	protein_coding	3574	interleukin 7
ENSG00000180867.11	138.67	0.0446799	0.156433	0.285616	0.777779	0.992645	PDIA3P1	transcribed_processed_pseudogene	NA
ENSG00000167005.13	1420.33	0.025263	0.0884584	0.285592	0.777798	0.992645	NUDT21	protein_coding	11051	nudix hydrolase 21
ENSG00000153046.17	1274.8	0.0259924	0.0910126	0.285591	0.777798	0.992645	CDYL	protein_coding	9425	chromodomain Y like
ENSG00000053900.10	613.28	0.0305902	0.107158	0.285468	0.777891	0.992645	ANAPC4	protein_coding	29945	anaphase promoting complex subunit 4
ENSG00000267506.5	50.2418	0.0896458	0.314175	0.285337	0.77799	0.992645	AC021683.2	lincRNA	NA
ENSG00000107890.16	866.048	-0.0294728	0.103294	-0.285329	0.777996	0.992645	ANKRD26	protein_coding	22852	ankyrin repeat domain 26
ENSG00000196526.10	2831.2	0.0204323	0.0716409	0.285204	0.778091	0.992645	AFAP1	protein_coding	60312	actin filament associated protein 1
ENSG00000204536.13	467.731	0.0295954	0.1038	0.28512	0.778155	0.992645	CCHCR1	protein_coding	54535	coiled-coil alpha-helical rod protein 1
ENSG00000139624.12	700.901	-0.0270344	0.0948389	-0.285056	0.778203	0.992645	CERS5	protein_coding	91012	ceramide synthase 5
ENSG00000186529.15	552.01	-0.0380582	0.133538	-0.284999	0.778246	0.992645	CYP4F3	protein_coding	4051	cytochrome P450 family 4 subfamily F member 3
ENSG00000168000.14	113.201	-0.0491683	0.172624	-0.28483	0.778375	0.992645	BSCL2	protein_coding	26580	BSCL2 lipid droplet biogenesis associated, seipin
ENSG00000227232.5	144.893	0.0501422	0.176125	0.284697	0.778475	0.992645	WASH7P	unprocessed_pseudogene	653635	WASP family homolog 7, pseudogene
ENSG00000196611.4	569.521	-0.0991237	0.348198	-0.284676	0.778491	0.992645	MMP1	protein_coding	4312	matrix metallopeptidase 1
ENSG00000176476.8	188.245	0.0412474	0.1449	0.28466	0.778503	0.992645	SGF29	protein_coding	112869	SAGA complex associated factor 29
ENSG00000042493.15	2057.05	-0.0290497	0.102071	-0.284604	0.778546	0.992645	CAPG	protein_coding	822	capping actin protein, gelsolin like
ENSG00000005073.5	86.7556	-0.059111	0.207697	-0.284602	0.778547	0.992645	HOXA11	protein_coding	3207	homeobox A11
ENSG00000164823.10	350.31	-0.0338584	0.119006	-0.28451	0.778617	0.992645	OSGIN2	protein_coding	734	oxidative stress induced growth inhibitor family member 2
ENSG00000271425.7	86.3659	0.0554064	0.194792	0.284439	0.778671	0.992645	NBPF10	protein_coding	100132406	NBPF member 10
ENSG00000157214.13	853.677	0.0290433	0.102149	0.284324	0.778758	0.992645	STEAP2	protein_coding	261729	STEAP2 metalloreductase
ENSG00000250073.2	56.3912	0.0661137	0.232574	0.284269	0.778799	0.992645	AP000866.2	antisense	101929340	uncharacterized LOC101929340
ENSG00000279481.1	76.0835	0.0609795	0.214657	0.284079	0.778944	0.992645	AC104791.2	TEC	NA
ENSG00000157954.14	2296.42	0.0270639	0.0953048	0.283972	0.779025	0.992645	WIPI2	protein_coding	26100	WD repeat domain, phosphoinositide interacting 2
ENSG00000251456.1	54.1264	-0.0704873	0.248239	-0.283949	0.779042	0.992645	AC113398.2	sense_intronic	NA
ENSG00000167065.13	1025.01	0.0256917	0.090481	0.283946	0.779044	0.992645	DUSP18	protein_coding	150290	dual specificity phosphatase 18
ENSG00000178177.15	537.641	0.0346661	0.122089	0.283941	0.779049	0.992645	LCORL	protein_coding	254251	ligand dependent nuclear receptor corepressor like
ENSG00000111361.12	783.662	-0.0265787	0.0936418	-0.283834	0.77913	0.992645	EIF2B1	protein_coding	1967	eukaryotic translation initiation factor 2B subunit alpha
ENSG00000141401.11	1549.85	-0.0242885	0.0855819	-0.283804	0.779152	0.992645	IMPA2	protein_coding	3613	inositol monophosphatase 2
ENSG00000234667.2	82.3995	-0.0582454	0.205249	-0.283779	0.779171	0.992645	ACTBP13	unitary_pseudogene	NA
ENSG00000196196.2	236.082	-0.041603	0.146637	-0.283713	0.779221	0.992645	HRCT1	protein_coding	646962	histidine rich carboxyl terminus 1
ENSG00000106351.12	860.248	0.0268506	0.0946466	0.283693	0.779236	0.992645	AGFG2	protein_coding	3268	ArfGAP with FG repeats 2
ENSG00000074964.16	3661.42	-0.0215602	0.0760156	-0.283629	0.779285	0.992645	ARHGEF10L	protein_coding	55160	Rho guanine nucleotide exchange factor 10 like
ENSG00000184402.14	731.183	-0.0252583	0.0890565	-0.283622	0.77929	0.992645	SS18L1	protein_coding	26039	SS18L1 subunit of BAF chromatin remodeling complex
ENSG00000185418.15	250.266	-0.040306	0.142156	-0.283534	0.779357	0.992645	TARSL2	protein_coding	123283	threonyl-tRNA synthetase 3
ENSG00000132570.14	238.485	-0.04131	0.145733	-0.283464	0.77941	0.992645	PCBD2	protein_coding	84105	pterin-4 alpha-carbinolamine dehydratase 2
ENSG00000178467.17	1328.95	0.0250714	0.088458	0.283427	0.779438	0.992645	P4HTM	protein_coding	54681	prolyl 4-hydroxylase, transmembrane
ENSG00000138190.16	731.697	-0.0347072	0.122518	-0.283282	0.779548	0.992645	EXOC6	protein_coding	54536	exocyst complex component 6
ENSG00000144401.14	185.707	0.0389396	0.137555	0.283084	0.779698	0.992645	METTL21A	protein_coding	151194	methyltransferase like 21A
ENSG00000075914.12	317.914	0.0329386	0.116366	0.283061	0.779715	0.992645	EXOSC7	protein_coding	23016	exosome component 7
ENSG00000163743.13	343.939	-0.0341223	0.120564	-0.283023	0.779744	0.992645	RCHY1	protein_coding	25898	ring finger and CHY zinc finger domain containing 1
ENSG00000278771.1	20807.5	-0.095089	0.336019	-0.282987	0.779771	0.992645	RN7SL3	misc_RNA	378707	RNA component of signal recognition particle 7SL3
ENSG00000197312.11	1949.65	0.0219429	0.0775447	0.282972	0.779783	0.992645	DDI2	protein_coding	84301	DNA damage inducible 1 homolog 2
ENSG00000204308.7	774.14	-0.0281234	0.0995066	-0.282628	0.780043	0.992645	RNF5	protein_coding	6048	ring finger protein 5
ENSG00000019144.18	2663.63	-0.023157	0.0820038	-0.28239	0.780224	0.992645	PHLDB1	protein_coding	23187	pleckstrin homology like domain family B member 1
ENSG00000115750.16	212.721	-0.043745	0.155137	-0.281977	0.780537	0.992645	TAF1B	protein_coding	9014	TATA-box binding protein associated factor, RNA polymerase I subunit B
ENSG00000123600.19	368.412	-0.0387146	0.137327	-0.281916	0.780584	0.992645	METTL8	protein_coding	79828	methyltransferase like 8
ENSG00000112658.7	1253.7	-0.0252915	0.0897142	-0.281912	0.780587	0.992645	SRF	protein_coding	6722	serum response factor
ENSG00000137218.10	123.883	-0.0469468	0.16654	-0.281896	0.780599	0.992645	FRS3	protein_coding	10817	fibroblast growth factor receptor substrate 3
ENSG00000137628.16	1242.11	0.0324084	0.114966	0.281895	0.780599	0.992645	DDX60	protein_coding	55601	DExD/H-box helicase 60
ENSG00000166012.16	1835.05	-0.0261566	0.0928034	-0.281849	0.780634	0.992645	TAF1D	protein_coding	79101	TATA-box binding protein associated factor, RNA polymerase I subunit D
ENSG00000023734.10	2216.94	-0.0226687	0.0804299	-0.281844	0.780638	0.992645	STRAP	protein_coding	11171	serine/threonine kinase receptor associated protein
ENSG00000178741.11	1939.42	-0.022435	0.0796025	-0.281838	0.780643	0.992645	COX5A	protein_coding	9377	cytochrome c oxidase subunit 5A
ENSG00000206527.9	1967.6	0.0240314	0.0853655	0.281511	0.78089	0.992645	HACD2	protein_coding	201562	3-hydroxyacyl-CoA dehydratase 2
ENSG00000123815.11	598.558	-0.0285383	0.101376	-0.28151	0.780892	0.992645	COQ8B	protein_coding	79934	coenzyme Q8B
ENSG00000156463.17	3813.08	-0.0200812	0.0713531	-0.281434	0.780949	0.992645	SH3RF2	protein_coding	153769	SH3 domain containing ring finger 2
ENSG00000115211.15	631.467	-0.0267498	0.0951188	-0.281225	0.781108	0.992645	EIF2B4	protein_coding	8890	eukaryotic translation initiation factor 2B subunit delta
ENSG00000261542.1	56.7983	0.0740561	0.263388	0.281168	0.781151	0.992645	AC011978.2	lincRNA	NA
ENSG00000128203.6	139.834	-0.0450323	0.160164	-0.281164	0.781154	0.992645	ASPHD2	protein_coding	57168	aspartate beta-hydroxylase domain containing 2
ENSG00000167701.13	180.388	0.0399805	0.142305	0.280949	0.781317	0.992645	GPT	protein_coding	2875	glutamic--pyruvic transaminase
ENSG00000184270.4	315.071	0.0447103	0.159167	0.280902	0.781353	0.992645	HIST2H2AB	protein_coding	317772	H2A clustered histone 21
ENSG00000151835.15	528.635	-0.0326231	0.116137	-0.280901	0.781353	0.992645	SACS	protein_coding	26278	sacsin molecular chaperone
ENSG00000174469.21	128.756	0.0494364	0.17607	0.280777	0.781447	0.992645	CNTNAP2	protein_coding	26047	contactin associated protein 2
ENSG00000135316.17	3237.32	0.0241163	0.0858929	0.280772	0.781451	0.992645	SYNCRIP	protein_coding	10492	synaptotagmin binding cytoplasmic RNA interacting protein
ENSG00000122692.8	1602.27	-0.0217879	0.0776658	-0.280533	0.781632	0.992645	SMU1	protein_coding	55234	SMU1 DNA replication regulator and spliceosomal factor
ENSG00000101150.17	2540.88	0.0245729	0.0875957	0.280527	0.781637	0.992645	TPD52L2	protein_coding	7165	TPD52 like 2
ENSG00000160818.16	261.679	-0.0403981	0.144011	-0.280521	0.781642	0.992645	GPATCH4	protein_coding	54865	G-patch domain containing 4
ENSG00000154898.15	56.259	-0.0731915	0.260961	-0.280469	0.781681	0.992645	CCDC144CP	transcribed_processed_pseudogene	NA
ENSG00000108179.13	686.013	-0.0294053	0.104881	-0.280368	0.781758	0.992645	PPIF	protein_coding	10105	peptidylprolyl isomerase F
ENSG00000135297.15	547.091	-0.0266957	0.09524	-0.280299	0.78181	0.992645	MTO1	protein_coding	25821	mitochondrial tRNA translation optimization 1
ENSG00000163040.14	50.2041	-0.0767813	0.273956	-0.280269	0.781833	0.992645	CCDC74A	protein_coding	90557	coiled-coil domain containing 74A
ENSG00000239382.10	71.6571	0.0605906	0.216192	0.280264	0.781837	0.992645	ALKBH6	protein_coding	84964	alkB homolog 6
ENSG00000112234.8	902.16	0.0274687	0.0980606	0.280119	0.781947	0.992645	FBXL4	protein_coding	26235	F-box and leucine rich repeat protein 4
ENSG00000144021.2	1735.59	-0.0236504	0.0844496	-0.280054	0.781996	0.992645	CIAO1	protein_coding	9391	cytosolic iron-sulfur assembly component 1
ENSG00000120008.15	2736.49	-0.0208942	0.0746161	-0.280022	0.78202	0.992645	WDR11	protein_coding	55717	WD repeat domain 11
ENSG00000147601.13	623.279	-0.033452	0.119582	-0.279741	0.782233	0.992767	TERF1	protein_coding	7013	telomeric repeat binding factor 1
ENSG00000228828.1	74.8057	-0.0630579	0.225462	-0.279683	0.782277	0.992767	TLK2P2	processed_pseudogene	NA
ENSG00000257178.5	109.136	0.0498927	0.178438	0.279608	0.782334	0.992767	AC103702.1	sense_intronic	NA
ENSG00000130725.7	1218.24	-0.0249703	0.0893422	-0.279491	0.782423	0.992788	UBE2M	protein_coding	9040	ubiquitin conjugating enzyme E2 M
ENSG00000165655.16	127.252	-0.0478937	0.171564	-0.27916	0.782675	0.992968	ZNF503	protein_coding	84858	zinc finger protein 503
ENSG00000198843.12	1297.15	-0.0243255	0.0871685	-0.279063	0.782748	0.992968	SELENOT	protein_coding	51714	selenoprotein T
ENSG00000118997.13	340.28	-0.0336398	0.120565	-0.279017	0.782783	0.992968	DNAH7	protein_coding	56171	dynein axonemal heavy chain 7
ENSG00000130997.16	135.251	0.0521636	0.187034	0.278899	0.782872	0.992989	POLN	protein_coding	353497	DNA polymerase nu
ENSG00000196267.12	74.2486	-0.0565943	0.20312	-0.278624	0.783081	0.993119	ZNF836	protein_coding	162962	zinc finger protein 836
ENSG00000120533.12	668.249	-0.0294487	0.105786	-0.278378	0.783268	0.993119	ENY2	protein_coding	56943	ENY2 transcription and export complex 2 subunit
ENSG00000167460.15	17380.2	-0.0203988	0.0732774	-0.278378	0.783268	0.993119	TPM4	protein_coding	7171	tropomyosin 4
ENSG00000084710.13	99.8304	-0.0591211	0.212469	-0.278257	0.78336	0.993119	EFR3B	protein_coding	22979	EFR3 homolog B
ENSG00000148399.12	550.901	0.0267993	0.0963588	0.27812	0.783464	0.993119	DPH7	protein_coding	92715	diphthamide biosynthesis 7
ENSG00000070081.16	372.668	0.0319882	0.115041	0.278059	0.78351	0.993119	NUCB2	protein_coding	4925	nucleobindin 2
ENSG00000117385.15	379.813	-0.0329141	0.118423	-0.277937	0.783603	0.993119	P3H1	protein_coding	64175	prolyl 3-hydroxylase 1
ENSG00000114982.17	2082.33	-0.0205282	0.0738644	-0.277918	0.783617	0.993119	KANSL3	protein_coding	55683	KAT8 regulatory NSL complex subunit 3
ENSG00000142166.12	1862.15	-0.0248146	0.0893285	-0.27779	0.783714	0.993119	IFNAR1	protein_coding	3454	interferon alpha and beta receptor subunit 1
ENSG00000101003.9	237.678	-0.0401823	0.144672	-0.277747	0.783747	0.993119	GINS1	protein_coding	9837	GINS complex subunit 1
ENSG00000103423.13	1306.72	0.0223598	0.0805144	0.277711	0.783774	0.993119	DNAJA3	protein_coding	9093	DnaJ heat shock protein family (Hsp40) member A3
ENSG00000176108.9	427.907	-0.0316278	0.113987	-0.277468	0.783959	0.99319	CHMP6	protein_coding	79643	charged multivesicular body protein 6
ENSG00000137070.17	307.862	0.0327874	0.118175	0.277447	0.783975	0.99319	IL11RA	protein_coding	3590	interleukin 11 receptor subunit alpha
ENSG00000198466.11	2628.94	-0.0205051	0.0739679	-0.277216	0.78415	0.993222	ZNF587	protein_coding	84914	zinc finger protein 587
ENSG00000127774.6	420.608	0.0351752	0.126917	0.277152	0.784199	0.993222	EMC6	protein_coding	83460	ER membrane protein complex subunit 6
ENSG00000101911.12	909.426	-0.023038	0.0831318	-0.277126	0.784218	0.993222	PRPS2	protein_coding	5634	phosphoribosyl pyrophosphate synthetase 2
ENSG00000067208.14	1904.93	0.0221474	0.0799555	0.276996	0.784317	0.993255	EVI5	protein_coding	7813	ecotropic viral integration site 5
ENSG00000149923.13	2079.23	-0.0251718	0.0909686	-0.276708	0.784536	0.993359	PPP4C	protein_coding	5531	protein phosphatase 4 catalytic subunit
ENSG00000171634.17	4806.05	-0.0221543	0.080067	-0.276697	0.784545	0.993359	BPTF	protein_coding	2186	bromodomain PHD finger transcription factor
ENSG00000101871.14	1355.87	0.0227272	0.0821886	0.276524	0.784675	0.993433	MID1	protein_coding	4281	midline 1
ENSG00000125846.15	474.104	0.0292046	0.105679	0.276351	0.784807	0.993508	ZNF133	protein_coding	7692	zinc finger protein 133
ENSG00000161513.11	511.675	0.0329565	0.119469	0.275857	0.785182	0.993833	FDXR	protein_coding	2232	ferredoxin reductase
ENSG00000151929.9	1121.3	0.0279807	0.101445	0.275821	0.78521	0.993833	BAG3	protein_coding	9531	BAG cochaperone 3
ENSG00000237406.1	74.6702	0.0585385	0.212632	0.275304	0.785603	0.994166	NDUFA9P1	processed_pseudogene	NA
ENSG00000153179.12	2133.72	0.0203623	0.0739942	0.275188	0.785691	0.994166	RASSF3	protein_coding	283349	Ras association domain family member 3
ENSG00000008710.19	2907.89	0.0240313	0.087331	0.275175	0.785701	0.994166	PKD1	protein_coding	5310	polycystin 1, transient receptor potential channel interacting
ENSG00000104856.13	673.801	0.0281195	0.102219	0.275092	0.785763	0.994166	RELB	protein_coding	5971	RELB proto-oncogene, NF-kB subunit
ENSG00000030110.12	925.185	-0.0272927	0.0993177	-0.274801	0.785984	0.994224	BAK1	protein_coding	578	BCL2 antagonist/killer 1
ENSG00000112096.17	2604.47	-0.021188	0.077109	-0.27478	0.786001	0.994224	SOD2	protein_coding	6648	superoxide dismutase 2
ENSG00000139433.9	1136.12	-0.0243009	0.0884492	-0.274744	0.786028	0.994224	GLTP	protein_coding	51228	glycolipid transfer protein
ENSG00000115306.15	55914.7	0.0192514	0.0701652	0.274372	0.786311	0.994287	SPTBN1	protein_coding	6711	spectrin beta, non-erythrocytic 1
ENSG00000058085.14	11848.8	0.0206494	0.0752609	0.274371	0.786312	0.994287	LAMC2	protein_coding	3918	laminin subunit gamma 2
ENSG00000120539.14	473.047	-0.029443	0.10741	-0.274119	0.786503	0.994287	MASTL	protein_coding	84930	microtubule associated serine/threonine kinase like
ENSG00000074410.13	10484.3	-0.0194781	0.0710581	-0.274115	0.786506	0.994286	CA12	protein_coding	771	carbonic anhydrase 12
ENSG00000241769.7	198.923	0.0394747	0.144044	0.274046	0.786558	0.994286	LINC00893	antisense	100131434	long intergenic non-protein coding RNA 893
ENSG00000256087.6	265.685	-0.0347427	0.126852	-0.273882	0.786683	0.994286	ZNF432	protein_coding	9668	zinc finger protein 432
ENSG00000123983.13	4162.31	0.0231744	0.084623	0.273855	0.786703	0.994287	ACSL3	protein_coding	2181	acyl-CoA synthetase long chain family member 3
ENSG00000253910.2	52.2699	0.0747685	0.273228	0.273649	0.78686	0.994287	PCDHGB2	protein_coding	56103	protocadherin gamma subfamily B, 2
ENSG00000279162.1	71.7952	0.0592746	0.216747	0.273474	0.786993	0.994286	AC141586.5	TEC	NA
ENSG00000243317.7	676.397	-0.0264796	0.0968458	-0.27342	0.787034	0.994287	STMP1	protein_coding	647087	short transmembrane mitochondrial protein 1
ENSG00000257093.6	2341.25	-0.0207774	0.0759919	-0.273416	0.787038	0.994287	KIAA1147	protein_coding	57189	DENN domain containing 11
ENSG00000170160.17	175.344	0.0561471	0.205445	0.273294	0.78713	0.994286	CCDC144A	protein_coding	9720	coiled-coil domain containing 144A
ENSG00000105875.13	146.381	-0.043309	0.158501	-0.273241	0.78717	0.994287	WDR91	protein_coding	29062	WD repeat domain 91
ENSG00000275437.1	74.1394	-0.0587432	0.215012	-0.273209	0.787194	0.994286	AL121832.3	sense_intronic	NA
ENSG00000162825.16	113.856	-0.0487372	0.178439	-0.273132	0.787253	0.994287	NBPF20	protein_coding	100288142	NBPF member 20
ENSG00000254165.1	100.381	-0.0526982	0.192992	-0.273059	0.787309	0.994287	AC090739.1	antisense	NA
ENSG00000149932.16	1594.66	0.025508	0.0934215	0.273042	0.787322	0.994286	TMEM219	protein_coding	124446	transmembrane protein 219
ENSG00000089050.15	453.037	-0.0339518	0.124385	-0.272957	0.787386	0.994286	RBBP9	protein_coding	10741	RB binding protein 9, serine hydrolase
ENSG00000101608.12	8555.84	0.0195064	0.0715282	0.272709	0.787575	0.994433	MYL12A	protein_coding	10627	myosin light chain 12A
ENSG00000176953.12	1862.69	-0.0207316	0.0761356	-0.272299	0.787887	0.994472	NFATC2IP	protein_coding	84901	nuclear factor of activated T cells 2 interacting protein
ENSG00000100490.9	95.1873	-0.0501402	0.184191	-0.272218	0.787948	0.994472	CDKL1	protein_coding	8814	cyclin dependent kinase like 1
ENSG00000110042.7	3653.77	0.0211605	0.0777488	0.272165	0.787988	0.994472	DTX4	protein_coding	23220	deltex E3 ubiquitin ligase 4
ENSG00000177600.8	7092.39	0.0207315	0.0761786	0.272143	0.788005	0.994472	RPLP2	protein_coding	6181	ribosomal protein lateral stalk subunit P2
ENSG00000139977.13	876.5	0.0258395	0.0950572	0.271831	0.788242	0.994472	NAA30	protein_coding	122830	N-alpha-acetyltransferase 30, NatC catalytic subunit
ENSG00000078070.12	481.613	-0.0268344	0.098758	-0.271719	0.788328	0.994472	MCCC1	protein_coding	56922	methylcrotonoyl-CoA carboxylase 1
ENSG00000203327.2	58.2363	-0.0643755	0.236975	-0.271655	0.788376	0.994472	AC012358.1	antisense	NA
ENSG00000166343.9	121.438	-0.0456684	0.168114	-0.271652	0.788378	0.994472	MSS51	protein_coding	118490	MSS51 mitochondrial translational activator
ENSG00000180902.17	1300.76	0.0229098	0.0843583	0.271577	0.788435	0.994472	D2HGDH	protein_coding	728294	D-2-hydroxyglutarate dehydrogenase
ENSG00000283041.1	151.568	-0.0443698	0.163559	-0.271277	0.788664	0.994472	AC008038.1	processed_pseudogene	NA
ENSG00000165572.7	169.138	0.0450505	0.16607	0.271274	0.788666	0.994472	KBTBD6	protein_coding	89890	kelch repeat and BTB domain containing 6
ENSG00000213983.11	4554.89	0.0222334	0.0819643	0.271257	0.788679	0.994472	AP1G2	protein_coding	8906	adaptor related protein complex 1 subunit gamma 2
ENSG00000245680.9	454.429	-0.0280558	0.103493	-0.27109	0.788806	0.994472	ZNF585B	protein_coding	92285	zinc finger protein 585B
ENSG00000184292.6	954.805	0.0259271	0.0956756	0.27099	0.788882	0.994472	TACSTD2	protein_coding	4070	tumor associated calcium signal transducer 2
ENSG00000101882.9	379.808	0.0293658	0.108411	0.270875	0.788969	0.994472	NKAP	protein_coding	79576	NFKB activating protein
ENSG00000224032.6	408.793	-0.0286674	0.105853	-0.270823	0.789009	0.994472	EPB41L4A-AS1	lincRNA	NA
ENSG00000130741.10	5427.24	0.0194295	0.0717484	0.270801	0.789026	0.994472	EIF2S3	protein_coding	1968	eukaryotic translation initiation factor 2 subunit gamma
ENSG00000182858.13	782.276	-0.0252393	0.0932676	-0.270612	0.789169	0.994472	ALG12	protein_coding	79087	ALG12 alpha-1,6-mannosyltransferase
ENSG00000061273.17	1669.74	0.0244731	0.0904738	0.270499	0.789256	0.994472	HDAC7	protein_coding	51564	histone deacetylase 7
ENSG00000163734.4	539.437	0.0310479	0.114792	0.270472	0.789276	0.994472	CXCL3	protein_coding	2921	C-X-C motif chemokine ligand 3
ENSG00000274012.1	1025162	0.0841764	0.311231	0.270462	0.789283	0.994472	RN7SL2	misc_RNA	378706	RNA component of signal recognition particle 7SL2
ENSG00000162437.14	1542.94	0.0251558	0.093025	0.27042	0.789315	0.994472	RAVER2	protein_coding	55225	ribonucleoprotein, PTB binding 2
ENSG00000039123.15	1654.22	-0.0266775	0.0986544	-0.270414	0.78932	0.994472	MTREX	protein_coding	23517	Mtr4 exosome RNA helicase
ENSG00000102879.15	265.292	0.0421128	0.155784	0.270329	0.789385	0.994472	CORO1A	protein_coding	11151	coronin 1A
ENSG00000091428.17	58.1044	0.0646353	0.239219	0.270193	0.789489	0.994472	RAPGEF4	protein_coding	11069	Rap guanine nucleotide exchange factor 4
ENSG00000134905.16	965.986	-0.0259486	0.0960414	-0.270181	0.789497	0.994472	CARS2	protein_coding	79587	cysteinyl-tRNA synthetase 2, mitochondrial
ENSG00000130653.15	261.584	0.0392885	0.145598	0.269842	0.789755	0.994526	PNPLA7	protein_coding	375775	patatin like phospholipase domain containing 7
ENSG00000187017.16	890.618	-0.0257333	0.095387	-0.269778	0.789804	0.994526	ESPN	protein_coding	83715	espin
ENSG00000177051.5	765.279	0.0288665	0.107054	0.269643	0.789906	0.994526	FBXO46	protein_coding	23403	F-box protein 46
ENSG00000165392.9	698.539	0.0256991	0.0955397	0.268988	0.790405	0.994526	WRN	protein_coding	7486	WRN RecQ like helicase
ENSG00000113643.8	2106.24	-0.0225464	0.0838269	-0.268964	0.790423	0.994526	RARS	protein_coding	5917	arginyl-tRNA synthetase 1
ENSG00000196205.8	1001.78	0.0261552	0.0972569	0.268929	0.79045	0.994526	EEF1A1P5	processed_pseudogene	NA
ENSG00000166436.16	992.052	-0.0223529	0.0831501	-0.268826	0.790528	0.994526	TRIM66	protein_coding	9866	tripartite motif containing 66
ENSG00000097007.17	2058.28	-0.0205286	0.0763966	-0.268711	0.790616	0.994526	ABL1	protein_coding	25	ABL proto-oncogene 1, non-receptor tyrosine kinase
ENSG00000105865.10	128.073	-0.0518258	0.192932	-0.268622	0.790684	0.994526	DUS4L	protein_coding	11062	dihydrouridine synthase 4 like
ENSG00000185236.11	2431.74	0.0249923	0.0930399	0.268619	0.790686	0.994526	RAB11B	protein_coding	9230	RAB11B, member RAS oncogene family
ENSG00000119866.21	208.437	-0.0437315	0.162903	-0.268451	0.790814	0.994526	BCL11A	protein_coding	53335	BAF chromatin remodeling complex subunit BCL11A
ENSG00000105085.10	194.205	-0.0363264	0.135393	-0.268303	0.790926	0.994526	MED26	protein_coding	9441	mediator complex subunit 26
ENSG00000184313.19	218.432	-0.0428535	0.159749	-0.268255	0.790963	0.994526	MROH7	protein_coding	374977	maestro heat like repeat family member 7
ENSG00000156482.10	5122.68	-0.021744	0.0810585	-0.26825	0.790966	0.994526	RPL30	protein_coding	6156	ribosomal protein L30
ENSG00000235162.8	3164.96	-0.0203471	0.0758831	-0.268137	0.791053	0.994526	C12orf75	protein_coding	387882	chromosome 12 open reading frame 75
ENSG00000124249.6	277.285	-0.0366055	0.136535	-0.268104	0.791078	0.994526	KCNK15	protein_coding	60598	potassium two pore domain channel subfamily K member 15
ENSG00000162415.6	367.88	-0.0309127	0.11535	-0.26799	0.791164	0.994526	ZSWIM5	protein_coding	57643	zinc finger SWIM-type containing 5
ENSG00000100271.16	153.262	-0.0447277	0.16696	-0.267896	0.791237	0.994526	TTLL1	protein_coding	25809	tubulin tyrosine ligase like 1
ENSG00000136731.12	3313.53	0.0205777	0.0768215	0.267864	0.791261	0.994526	UGGT1	protein_coding	56886	UDP-glucose glycoprotein glucosyltransferase 1
ENSG00000177225.16	1326.95	0.0237441	0.0886571	0.26782	0.791294	0.994526	GATD1	protein_coding	347862	glutamine amidotransferase like class 1 domain containing 1
ENSG00000203499.11	637.583	0.0281243	0.105046	0.267734	0.79136	0.994526	IQANK1	protein_coding	642574	IQ motif and ankyrin repeat containing 1
ENSG00000198824.6	644.759	-0.0296226	0.11071	-0.26757	0.791484	0.994526	CHAMP1	protein_coding	283489	chromosome alignment maintaining phosphoprotein 1
ENSG00000169020.9	916.132	-0.0257033	0.0960776	-0.267526	0.791518	0.994526	ATP5ME	protein_coding	521	ATP synthase membrane subunit e
ENSG00000162722.8	69.5343	0.0675089	0.252528	0.267332	0.791665	0.994526	TRIM58	protein_coding	25893	tripartite motif containing 58
ENSG00000159377.10	2133.32	-0.02355	0.0881271	-0.267228	0.791745	0.994526	PSMB4	protein_coding	5692	proteasome 20S subunit beta 4
ENSG00000152492.14	1674.55	-0.0205933	0.0770811	-0.267164	0.791794	0.994526	CCDC50	protein_coding	152137	coiled-coil domain containing 50
ENSG00000204789.4	114.327	0.0462169	0.173027	0.267108	0.791836	0.994526	ZNF204P	processed_pseudogene	NA
ENSG00000197147.13	1066.77	-0.0232049	0.0868927	-0.267053	0.791878	0.994526	LRRC8B	protein_coding	23507	leucine rich repeat containing 8 VRAC subunit B
ENSG00000047410.13	5782.89	-0.0205007	0.0767869	-0.266982	0.791932	0.994526	TPR	protein_coding	7175	translocated promoter region, nuclear basket protein
ENSG00000130748.6	58.9774	-0.0728054	0.272733	-0.266948	0.791958	0.994526	TMEM160	protein_coding	54958	transmembrane protein 160
ENSG00000204977.9	695.564	0.0277794	0.10409	0.26688	0.79201	0.994526	TRIM13	protein_coding	10206	tripartite motif containing 13
ENSG00000104047.14	516.224	0.0318116	0.1192	0.266876	0.792013	0.994526	DTWD1	protein_coding	56986	DTW domain containing 1
ENSG00000104356.10	336.925	-0.0380085	0.14249	-0.266746	0.792112	0.994526	POP1	protein_coding	10940	POP1 homolog, ribonuclease P/MRP subunit
ENSG00000167925.15	358.259	-0.0318466	0.119394	-0.266736	0.792119	0.994526	GHDC	protein_coding	84514	GH3 domain containing
ENSG00000123892.11	213.613	0.0365178	0.13696	0.266631	0.792199	0.994526	RAB38	protein_coding	23682	RAB38, member RAS oncogene family
ENSG00000040933.15	881.398	-0.0236109	0.0885929	-0.26651	0.792291	0.994526	INPP4A	protein_coding	3631	inositol polyphosphate-4-phosphatase type I A
ENSG00000173209.23	2452.93	0.0211749	0.0795021	0.266344	0.792418	0.994526	AHSA2P	transcribed_unitary_pseudogene	130872	activator of HSP90 ATPase homolog 2, pseudogene
ENSG00000118655.5	153.201	-0.0414682	0.155726	-0.26629	0.792459	0.994526	DCLRE1B	protein_coding	64858	DNA cross-link repair 1B
ENSG00000165271.16	879.288	0.0242581	0.0911291	0.266195	0.792531	0.994526	NOL6	protein_coding	65083	nucleolar protein 6
ENSG00000111615.13	1083.55	-0.0253599	0.0953496	-0.265968	0.792704	0.994526	KRR1	protein_coding	11103	KRR1 small subunit processome component homolog
ENSG00000155093.18	1662.23	0.0252389	0.0949423	0.265834	0.792806	0.994526	PTPRN2	protein_coding	5799	protein tyrosine phosphatase receptor type N2
ENSG00000175322.11	197.879	-0.037891	0.142568	-0.265775	0.792851	0.994526	ZNF519	protein_coding	162655	zinc finger protein 519
ENSG00000147853.16	2738.43	0.0216304	0.0813927	0.265753	0.792868	0.994526	AK3	protein_coding	50808	adenylate kinase 3
ENSG00000174165.7	409.353	-0.0294981	0.111007	-0.265733	0.792883	0.994526	ZDHHC24	protein_coding	254359	zinc finger DHHC-type containing 24
ENSG00000134597.15	402.954	0.0279546	0.105223	0.265671	0.792931	0.994526	RBMX2	protein_coding	51634	RNA binding motif protein X-linked 2
ENSG00000000460.16	200.158	-0.0371585	0.140087	-0.265254	0.793248	0.994526	C1orf112	protein_coding	55732	chromosome 1 open reading frame 112
ENSG00000110697.12	3133.01	0.0237353	0.0895491	0.265053	0.793401	0.994526	PITPNM1	protein_coding	9600	phosphatidylinositol transfer protein membrane associated 1
ENSG00000131873.6	625.242	0.0243306	0.0918057	0.265022	0.793425	0.994526	CHSY1	protein_coding	22856	chondroitin sulfate synthase 1
ENSG00000197448.13	2997.96	-0.0206972	0.078125	-0.264925	0.793499	0.994526	GSTK1	protein_coding	373156	glutathione S-transferase kappa 1
ENSG00000198373.12	2378.57	0.0199055	0.0751417	0.264907	0.793513	0.994526	WWP2	protein_coding	11060	WW domain containing E3 ubiquitin protein ligase 2
ENSG00000005889.15	1449.49	0.0226135	0.08546	0.264609	0.793739	0.994526	ZFX	protein_coding	7543	zinc finger protein X-linked
ENSG00000119227.7	1960.51	-0.0241937	0.0914369	-0.264594	0.793751	0.994526	PIGZ	protein_coding	80235	phosphatidylinositol glycan anchor biosynthesis class Z
ENSG00000163701.18	1358.72	-0.0227839	0.0861575	-0.264444	0.793865	0.994526	IL17RE	protein_coding	132014	interleukin 17 receptor E
ENSG00000144647.5	269.445	-0.0332312	0.125673	-0.264426	0.793879	0.994526	POMGNT2	protein_coding	84892	protein O-linked mannose N-acetylglucosaminyltransferase 2 (beta 1,4-)
ENSG00000145945.6	72.0674	-0.0606356	0.229391	-0.264333	0.79395	0.994526	FAM50B	protein_coding	26240	family with sequence similarity 50 member B
ENSG00000170571.11	706.835	-0.0283912	0.107487	-0.264137	0.794099	0.994526	EMB	protein_coding	133418	embigin
ENSG00000234219.1	86.4324	0.05755	0.218031	0.263953	0.794239	0.994526	CDCA4P4	unprocessed_pseudogene	NA
ENSG00000168944.15	718.29	-0.0270776	0.102647	-0.263793	0.794361	0.994526	CEP120	protein_coding	153241	centrosomal protein 120
ENSG00000004864.13	834.319	-0.0267491	0.101484	-0.263579	0.794524	0.994526	SLC25A13	protein_coding	10165	solute carrier family 25 member 13
ENSG00000099308.10	2480.29	-0.0237827	0.0902365	-0.26356	0.794539	0.994526	MAST3	protein_coding	23031	microtubule associated serine/threonine kinase 3
ENSG00000008952.16	2390.15	0.0243701	0.0924681	0.263551	0.794546	0.994526	SEC62	protein_coding	7095	SEC62 homolog, preprotein translocation factor
ENSG00000185344.13	889.149	0.0225919	0.0857217	0.263549	0.794547	0.994526	ATP6V0A2	protein_coding	23545	ATPase H+ transporting V0 subunit a2
ENSG00000125863.19	372.377	-0.0306925	0.116567	-0.263304	0.794734	0.994526	MKKS	protein_coding	8195	McKusick-Kaufman syndrome
ENSG00000163618.17	3232.28	0.0206355	0.0784223	0.263133	0.794864	0.994526	CADPS	protein_coding	8618	calcium dependent secretion activator
ENSG00000108821.13	379.841	0.0328841	0.124998	0.263078	0.794907	0.994526	COL1A1	protein_coding	1277	collagen type I alpha 1 chain
ENSG00000124275.14	714.133	-0.0241957	0.09198	-0.263054	0.794924	0.994526	MTRR	protein_coding	4552	5-methyltetrahydrofolate-homocysteine methyltransferase reductase
ENSG00000162236.11	1067.67	-0.025329	0.096301	-0.263019	0.794951	0.994526	STX5	protein_coding	6811	syntaxin 5
ENSG00000142856.16	171.921	0.0452959	0.172302	0.262887	0.795052	0.994526	ITGB3BP	protein_coding	23421	integrin subunit beta 3 binding protein
ENSG00000092931.11	769.383	0.023204	0.0883419	0.262662	0.795223	0.994526	MFSD11	protein_coding	79157	major facilitator superfamily domain containing 11
ENSG00000111788.10	195.907	0.0370837	0.141197	0.262638	0.795242	0.994526	AC009533.1	unprocessed_pseudogene	NA
ENSG00000166266.13	1139.86	-0.029407	0.112	-0.262564	0.795298	0.994526	CUL5	protein_coding	8065	cullin 5
ENSG00000139133.6	135.523	-0.0411875	0.156967	-0.262395	0.795427	0.994526	ALG10	protein_coding	84920	ALG10 alpha-1,2-glucosyltransferase
ENSG00000172046.18	2089.18	0.0230878	0.088123	0.261995	0.795732	0.994526	USP19	protein_coding	10869	ubiquitin specific peptidase 19
ENSG00000186448.14	585.032	-0.0261815	0.100028	-0.261741	0.795925	0.994526	ZNF197	protein_coding	10168	zinc finger protein 197
ENSG00000123472.12	870.48	0.0238924	0.091359	0.261522	0.796092	0.994526	ATPAF1	protein_coding	64756	ATP synthase mitochondrial F1 complex assembly factor 1
ENSG00000021776.10	1940.51	-0.0235537	0.0901126	-0.261381	0.7962	0.994526	AQR	protein_coding	9716	aquarius intron-binding spliceosomal factor
ENSG00000135185.11	283.848	0.0338133	0.129377	0.261354	0.79622	0.994526	TMEM243	protein_coding	79161	transmembrane protein 243
ENSG00000267321.2	96.9827	-0.0482327	0.184635	-0.261232	0.796313	0.994526	LINC02001	lincRNA	NA
ENSG00000127837.9	2342.05	-0.0227455	0.0871188	-0.261087	0.796424	0.994526	AAMP	protein_coding	14	angio associated migratory cell protein
ENSG00000138162.18	3849.36	0.0190105	0.0728406	0.260988	0.7965	0.994526	TACC2	protein_coding	10579	transforming acidic coiled-coil containing protein 2
ENSG00000154114.12	231.774	0.0361376	0.138574	0.260783	0.796656	0.994526	TBCEL	protein_coding	219899	tubulin folding cofactor E like
ENSG00000091536.17	102.69	0.0514328	0.197343	0.260627	0.796775	0.994526	MYO15A	protein_coding	51168	myosin XVA
ENSG00000138459.8	671.868	-0.027879	0.106984	-0.260592	0.796802	0.994526	SLC35A5	protein_coding	55032	solute carrier family 35 member A5
ENSG00000124562.9	556.11	-0.0254719	0.0977714	-0.260526	0.796852	0.994526	SNRPC	protein_coding	6631	small nuclear ribonucleoprotein polypeptide C
ENSG00000104497.13	131.34	0.0407424	0.156526	0.260291	0.797031	0.994526	SNX16	protein_coding	64089	sorting nexin 16
ENSG00000049246.14	645.894	-0.027289	0.104916	-0.260105	0.797173	0.994526	PER3	protein_coding	8863	period circadian regulator 3
ENSG00000141258.12	1524.55	0.0229459	0.088235	0.260054	0.797212	0.994526	SGSM2	protein_coding	9905	small G protein signaling modulator 2
ENSG00000127995.16	323.283	0.0336086	0.129257	0.260013	0.797243	0.994526	CASD1	protein_coding	64921	CAS1 domain containing 1
ENSG00000154252.11	385.901	-0.0331953	0.127681	-0.259985	0.797264	0.994526	GAL3ST2	protein_coding	64090	galactose-3-O-sulfotransferase 2
ENSG00000167986.13	5914.05	0.0200738	0.0772162	0.259969	0.797277	0.994526	DDB1	protein_coding	1642	damage specific DNA binding protein 1
ENSG00000163795.13	468.299	-0.026824	0.103194	-0.259937	0.797301	0.994526	ZNF513	protein_coding	130557	zinc finger protein 513
ENSG00000116984.12	1713.88	-0.0220032	0.0846885	-0.259813	0.797396	0.994526	MTR	protein_coding	4548	5-methyltetrahydrofolate-homocysteine methyltransferase
ENSG00000114648.11	703.927	-0.0241756	0.0930499	-0.259813	0.797396	0.994526	KLHL18	protein_coding	23276	kelch like family member 18
ENSG00000170222.11	158.054	0.0409576	0.157705	0.25971	0.797474	0.994526	ADPRM	protein_coding	56985	ADP-ribose/CDP-alcohol diphosphatase, manganese dependent
ENSG00000149541.9	457.05	-0.029142	0.112239	-0.259643	0.797525	0.994526	B3GAT3	protein_coding	26229	beta-1,3-glucuronyltransferase 3
ENSG00000134285.10	420.152	0.0271055	0.104398	0.259636	0.797531	0.994526	FKBP11	protein_coding	51303	FKBP prolyl isomerase 11
ENSG00000016864.18	523.838	-0.0258668	0.099718	-0.2594	0.797711	0.994526	GLT8D1	protein_coding	55830	glycosyltransferase 8 domain containing 1
ENSG00000163412.12	1217.49	0.0271273	0.104589	0.25937	0.797734	0.994526	EIF4E3	protein_coding	317649	eukaryotic translation initiation factor 4E family member 3
ENSG00000234473.1	52.4634	0.0622229	0.239937	0.259331	0.797764	0.994526	ZNF101P2	processed_pseudogene	NA
ENSG00000140553.17	1922.98	-0.0257109	0.0991471	-0.259321	0.797771	0.994526	UNC45A	protein_coding	55898	unc-45 myosin chaperone A
ENSG00000100814.17	697.315	0.0264825	0.102142	0.25927	0.79781	0.994526	CCNB1IP1	protein_coding	57820	cyclin B1 interacting protein 1
ENSG00000186300.11	225.474	-0.0344048	0.132772	-0.259128	0.797919	0.994526	ZNF555	protein_coding	148254	zinc finger protein 555
ENSG00000165891.15	189.013	-0.0384579	0.148414	-0.259125	0.79792	0.994526	E2F7	protein_coding	144455	E2F transcription factor 7
ENSG00000157514.16	856.017	-0.0301858	0.116494	-0.259118	0.797926	0.994526	TSC22D3	protein_coding	1831	TSC22 domain family member 3
ENSG00000136872.18	969.906	0.0293803	0.113394	0.259098	0.797941	0.994526	ALDOB	protein_coding	229	aldolase, fructose-bisphosphate B
ENSG00000164163.10	1024.07	-0.0325619	0.125835	-0.258767	0.798194	0.994526	ABCE1	protein_coding	6059	ATP binding cassette subfamily E member 1
ENSG00000169826.7	114.525	-0.0446991	0.172763	-0.258731	0.798222	0.994526	CSGALNACT2	protein_coding	55454	chondroitin sulfate N-acetylgalactosaminyltransferase 2
ENSG00000140259.6	969.347	-0.0217978	0.0842518	-0.258722	0.798228	0.994526	MFAP1	protein_coding	4236	microfibril associated protein 1
ENSG00000274422.1	55.6151	0.0739915	0.286092	0.258628	0.7983	0.994526	AC245060.5	lincRNA	NA
ENSG00000130684.13	610.114	0.025539	0.0987675	0.258577	0.798339	0.994526	ZNF337	protein_coding	26152	zinc finger protein 337
ENSG00000134046.11	1761.29	0.019835	0.0767164	0.258549	0.79836	0.994526	MBD2	protein_coding	8932	methyl-CpG binding domain protein 2
ENSG00000169871.12	3694.56	0.019519	0.0754955	0.258545	0.798363	0.994526	TRIM56	protein_coding	81844	tripartite motif containing 56
ENSG00000124786.11	606.96	-0.0293094	0.113391	-0.258481	0.798412	0.994526	SLC35B3	protein_coding	51000	solute carrier family 35 member B3
ENSG00000148444.15	94.1167	0.0485702	0.187949	0.258423	0.798457	0.994526	COMMD3	protein_coding	23412	COMM domain containing 3
ENSG00000168175.14	3471.4	0.0204745	0.0792371	0.258396	0.798477	0.994526	MAPK1IP1L	protein_coding	93487	mitogen-activated protein kinase 1 interacting protein 1 like
ENSG00000140948.11	1857.56	0.0221348	0.0856998	0.258283	0.798563	0.994526	ZCCHC14	protein_coding	23174	zinc finger CCHC-type containing 14
ENSG00000172239.13	1001.16	-0.0240915	0.0932978	-0.258221	0.79861	0.994526	PAIP1	protein_coding	10605	poly(A) binding protein interacting protein 1
ENSG00000108479.11	268.207	-0.0411553	0.159407	-0.258178	0.798643	0.994526	GALK1	protein_coding	2584	galactokinase 1
ENSG00000155252.13	568.6	-0.0253869	0.098352	-0.258123	0.798685	0.994526	PI4K2A	protein_coding	55361	phosphatidylinositol 4-kinase type 2 alpha
ENSG00000138031.14	442.008	-0.032472	0.125831	-0.25806	0.798733	0.994526	ADCY3	protein_coding	109	adenylate cyclase 3
ENSG00000137207.11	2975.26	0.0218728	0.0847875	0.257972	0.798801	0.994526	YIPF3	protein_coding	25844	Yip1 domain family member 3
ENSG00000129467.13	300.02	0.0368316	0.1428	0.257924	0.798837	0.994526	ADCY4	protein_coding	196883	adenylate cyclase 4
ENSG00000182796.14	921.383	0.0249109	0.0966578	0.257723	0.798991	0.994526	TMEM198B	transcribed_unitary_pseudogene	440104	transmembrane protein 198B (pseudogene)
ENSG00000169221.13	1321.61	0.0221272	0.0858707	0.257681	0.799023	0.994526	TBC1D10B	protein_coding	26000	TBC1 domain family member 10B
ENSG00000213822.6	103.324	0.0656043	0.254618	0.257657	0.799041	0.994526	CEACAM18	protein_coding	729767	CEA cell adhesion molecule 18
ENSG00000100325.14	1240.16	0.0215056	0.0834743	0.257632	0.79906	0.994526	ASCC2	protein_coding	84164	activating signal cointegrator 1 complex subunit 2
ENSG00000168159.11	1732.82	0.021401	0.0830744	0.257612	0.799075	0.994526	RNF187	protein_coding	149603	ring finger protein 187
ENSG00000196126.11	4167.28	-0.03176	0.123319	-0.257544	0.799127	0.994526	HLA-DRB1	protein_coding	3123	major histocompatibility complex, class II, DR beta 1
ENSG00000258944.1	61.4153	-0.0642301	0.249575	-0.257358	0.799269	0.994526	AC004846.2	antisense	NA
ENSG00000134419.15	1233.68	-0.0217893	0.0846707	-0.257342	0.799281	0.994526	RPS15A	protein_coding	6210	ribosomal protein S15a
ENSG00000118217.5	2300.52	-0.0186556	0.0725225	-0.257239	0.79936	0.994526	ATF6	protein_coding	22926	activating transcription factor 6
ENSG00000241258.6	773.502	-0.0232795	0.0904976	-0.257239	0.79936	0.994526	CRCP	protein_coding	27297	CGRP receptor component
ENSG00000273033.2	847.882	0.0234192	0.0910515	0.257208	0.799383	0.994526	LINC02035	lincRNA	100129550	long intergenic non-protein coding RNA 2035
ENSG00000224596.7	79.6913	0.0541231	0.210461	0.257165	0.799417	0.994526	ZMIZ1-AS1	antisense	NA
ENSG00000234814.8	52.9365	0.0629647	0.244853	0.257153	0.799426	0.994526	SVIL2P	transcribed_unprocessed_pseudogene	NA
ENSG00000148225.15	190.052	-0.0399752	0.155458	-0.257144	0.799432	0.994526	WDR31	protein_coding	114987	WD repeat domain 31
ENSG00000272462.2	135.443	0.0429573	0.167244	0.256855	0.799653	0.994589	U91328.1	lincRNA	NA
ENSG00000076356.6	4236.85	0.0207881	0.0809389	0.256837	0.799667	0.994589	PLXNA2	protein_coding	5362	plexin A2
ENSG00000168781.22	733.174	-0.0232607	0.090631	-0.256653	0.799808	0.99459	PPIP5K1	protein_coding	9677	diphosphoinositol pentakisphosphate kinase 1
ENSG00000090581.9	1268.77	-0.0227189	0.08859	-0.25645	0.799963	0.99459	GNPTG	protein_coding	84572	N-acetylglucosamine-1-phosphate transferase subunit gamma
ENSG00000117597.17	468.578	-0.0270386	0.105452	-0.256408	0.799995	0.994589	UTP25	protein_coding	27042	UTP25 small subunit processor component
ENSG00000005379.16	69.14	-0.060614	0.236495	-0.256302	0.800076	0.99459	TSPOAP1	protein_coding	9256	TSPO associated protein 1
ENSG00000109536.11	314.475	-0.0309785	0.121004	-0.256011	0.800297	0.994589	FRG1	protein_coding	2483	FSHD region gene 1
ENSG00000272994.1	53.6912	0.0651364	0.254596	0.255842	0.800426	0.994589	AC012360.3	lincRNA	NA
ENSG00000254550.1	97.0557	-0.0479865	0.187585	-0.255812	0.800449	0.994589	OMP	protein_coding	4975	olfactory marker protein
ENSG00000138798.11	167.526	-0.0506484	0.198016	-0.255779	0.800475	0.994589	EGF	protein_coding	1950	epidermal growth factor
ENSG00000070476.14	1193.19	0.0201319	0.0787538	0.25563	0.800588	0.994589	ZXDC	protein_coding	79364	ZXD family zinc finger C
ENSG00000264755.1	65.3829	0.0579534	0.227136	0.255148	0.800956	0.994589	MIR3131	miRNA	100422957	microRNA 3131
ENSG00000086475.14	680.41	-0.0285552	0.111936	-0.255102	0.800991	0.994589	SEPHS1	protein_coding	22929	selenophosphate synthetase 1
ENSG00000063177.12	9545.26	-0.0226828	0.0889542	-0.254994	0.801074	0.99459	RPL18	protein_coding	6141	ribosomal protein L18
ENSG00000135679.23	6513.79	0.0199371	0.0782272	0.254861	0.801176	0.99459	MDM2	protein_coding	4193	MDM2 proto-oncogene
ENSG00000129219.13	764.133	0.024806	0.0973469	0.254821	0.801206	0.99459	PLD2	protein_coding	5338	phospholipase D2
ENSG00000008226.19	222.109	-0.0333404	0.130941	-0.254621	0.801359	0.994589	DLEC1	protein_coding	9940	DLEC1 cilia and flagella associated protein
ENSG00000183943.5	1023.11	0.0220392	0.086625	0.25442	0.801512	0.99459	PRKX	protein_coding	5613	protein kinase X-linked
ENSG00000163818.16	374.133	-0.0294802	0.115957	-0.254234	0.801655	0.994589	LZTFL1	protein_coding	54585	leucine zipper transcription factor like 1
ENSG00000158773.14	815.554	0.0243306	0.0957509	0.254103	0.801755	0.994589	USF1	protein_coding	7391	upstream transcription factor 1
ENSG00000103671.9	664.95	0.0249154	0.0980665	0.254066	0.801783	0.99459	TRIP4	protein_coding	9325	thyroid hormone receptor interactor 4
ENSG00000239419.3	53.8754	-0.0653275	0.257344	-0.253853	0.801946	0.994589	RN7SL535P	misc_RNA	NA
ENSG00000136237.18	1629.91	0.0228682	0.0900978	0.253816	0.801974	0.994589	RAPGEF5	protein_coding	9771	Rap guanine nucleotide exchange factor 5
ENSG00000172782.11	536.629	-0.0309153	0.121823	-0.253773	0.802006	0.99459	FADS6	protein_coding	283985	fatty acid desaturase 6
ENSG00000155366.16	5013.43	-0.0250198	0.098593	-0.253768	0.802011	0.994589	RHOC	protein_coding	389	ras homolog family member C
ENSG00000261008.6	83.5044	0.0531379	0.209418	0.253741	0.802032	0.99459	LINC01572	lincRNA	101927957	long intergenic non-protein coding RNA 1572
ENSG00000151470.12	232.357	-0.0321315	0.126659	-0.253685	0.802074	0.994589	C4orf33	protein_coding	132321	chromosome 4 open reading frame 33
ENSG00000157181.15	688.107	-0.0319862	0.126108	-0.253641	0.802108	0.994589	ODR4	protein_coding	54953	odr-4 GPCR localization factor homolog
ENSG00000226652.3	143.466	0.0412959	0.162952	0.253424	0.802274	0.994589	PSMD10P2	transcribed_processed_pseudogene	NA
ENSG00000142655.12	492.395	0.0269824	0.106475	0.253416	0.802279	0.994589	PEX14	protein_coding	5195	peroxisomal biogenesis factor 14
ENSG00000154727.10	976.665	0.0240732	0.0950023	0.253396	0.802295	0.99459	GABPA	protein_coding	2551	GA binding protein transcription factor subunit alpha
ENSG00000011275.18	1145.19	0.0208119	0.0821493	0.253342	0.802336	0.994589	RNF216	protein_coding	54476	ring finger protein 216
ENSG00000150347.15	3078.55	0.0201435	0.0795645	0.253172	0.802466	0.994589	ARID5B	protein_coding	84159	AT-rich interaction domain 5B
ENSG00000206053.12	2304.03	-0.0187512	0.0740803	-0.253119	0.802506	0.99459	JPT2	protein_coding	90861	Jupiter microtubule associated homolog 2
ENSG00000111647.12	768.929	-0.0259253	0.102446	-0.253062	0.80255	0.99459	UHRF1BP1L	protein_coding	23074	UHRF1 binding protein 1 like
ENSG00000155380.11	3212.96	0.022233	0.0879113	0.252903	0.802672	0.994589	SLC16A1	protein_coding	6566	solute carrier family 16 member 1
ENSG00000113048.16	1177.75	-0.0239645	0.0947681	-0.252875	0.802693	0.994589	MRPS27	protein_coding	23107	mitochondrial ribosomal protein S27
ENSG00000242265.5	1781.89	-0.0216179	0.0855202	-0.252781	0.802765	0.994589	PEG10	protein_coding	23089	paternally expressed 10
ENSG00000153147.5	3617.47	-0.0208407	0.0824621	-0.252731	0.802803	0.994589	SMARCA5	protein_coding	8467	SWI/SNF related, matrix associated, actin dependent regulator of chromatin, subfamily a, member 5
ENSG00000279089.1	107.544	0.0479687	0.189944	0.252542	0.802948	0.99459	AC005839.1	TEC	NA
ENSG00000131788.15	816.225	0.0228849	0.0906269	0.252517	0.802966	0.994589	PIAS3	protein_coding	10401	protein inhibitor of activated STAT 3
ENSG00000237781.3	124.118	0.0421043	0.166825	0.252386	0.803066	0.994589	AL356356.1	antisense	NA
ENSG00000237489.4	54.3086	-0.0651485	0.258148	-0.252369	0.803079	0.994589	C10orf143	protein_coding	387723	chromosome 10 open reading frame 143
ENSG00000085433.15	286.591	0.0304591	0.120709	0.252335	0.803105	0.994589	WDR47	protein_coding	22911	WD repeat domain 47
ENSG00000279977.1	75.2411	0.0568128	0.225332	0.252129	0.803263	0.99459	AC008764.10	TEC	NA
ENSG00000236194.3	52.7632	0.0616387	0.244475	0.252127	0.803265	0.99459	AC099811.1	sense_intronic	NA
ENSG00000164442.9	1329.1	-0.0211576	0.0839358	-0.252069	0.803309	0.994589	CITED2	protein_coding	10370	Cbp/p300 interacting transactivator with Glu/Asp rich carboxy-terminal domain 2
ENSG00000177406.4	123.675	-0.0436619	0.173291	-0.251957	0.803395	0.994589	AC021054.1	antisense	100049716	NINJ2 antisense RNA 1
ENSG00000185716.11	381.694	0.0296114	0.117528	0.251952	0.803398	0.99459	MOSMO	protein_coding	730094	modulator of smoothened
ENSG00000137177.19	3823.6	0.0171798	0.0681988	0.251908	0.803432	0.994589	KIF13A	protein_coding	63971	kinesin family member 13A
ENSG00000139725.7	7973.53	0.0246143	0.0977456	0.25182	0.803499	0.99459	RHOF	protein_coding	54509	ras homolog family member F, filopodia associated
ENSG00000181378.13	97.734	0.0481281	0.191139	0.251796	0.803518	0.994589	CFAP65	protein_coding	255101	cilia and flagella associated protein 65
ENSG00000175348.10	966.14	-0.0227754	0.0904678	-0.251752	0.803551	0.994589	TMEM9B	protein_coding	56674	TMEM9 domain family member B
ENSG00000198879.11	399.144	-0.027466	0.109146	-0.251646	0.803632	0.994589	SFMBT2	protein_coding	57713	Scm like with four mbt domains 2
ENSG00000248543.2	54.101	-0.0649249	0.25809	-0.251559	0.803699	0.994589	NPM1P41	processed_pseudogene	NA
ENSG00000168958.19	1277.84	0.0212877	0.084646	0.251491	0.803751	0.994589	MFF	protein_coding	56947	mitochondrial fission factor
ENSG00000137656.11	456.902	0.0286566	0.113968	0.251444	0.803787	0.994589	BUD13	protein_coding	84811	BUD13 homolog
ENSG00000001561.6	842.753	0.026882	0.106976	0.251289	0.803905	0.994589	ENPP4	protein_coding	22875	ectonucleotide pyrophosphatase/phosphodiesterase 4
ENSG00000166167.17	1082.12	-0.0215535	0.0858039	-0.251195	0.803977	0.994589	BTRC	protein_coding	8945	beta-transducin repeat containing E3 ubiquitin protein ligase
ENSG00000156858.11	730.826	0.0241981	0.0964203	0.250965	0.804153	0.99459	PRR14	protein_coding	78994	proline rich 14
ENSG00000188266.13	186.358	-0.0386372	0.15412	-0.250696	0.804358	0.99459	HYKK	protein_coding	123688	hydroxylysine kinase
ENSG00000104388.14	2088.51	-0.0205659	0.0820409	-0.250679	0.804371	0.994589	RAB2A	protein_coding	5862	RAB2A, member RAS oncogene family
ENSG00000279407.1	121.459	0.0413136	0.164974	0.250426	0.804565	0.99459	AC007191.1	TEC	NA
ENSG00000171236.9	234.778	-0.036722	0.146673	-0.250366	0.804611	0.99459	LRG1	protein_coding	116844	leucine rich alpha-2-glycoprotein 1
ENSG00000078668.13	2134.33	0.0198276	0.0792149	0.250301	0.80466	0.994589	VDAC3	protein_coding	7419	voltage dependent anion channel 3
ENSG00000100243.20	5248.01	0.023142	0.0924715	0.25026	0.804691	0.99459	CYB5R3	protein_coding	1727	cytochrome b5 reductase 3
ENSG00000171033.12	154.652	0.0387683	0.154923	0.250242	0.804706	0.994589	PKIA	protein_coding	5569	cAMP-dependent protein kinase inhibitor alpha
ENSG00000132530.16	170.215	0.0401209	0.160493	0.249985	0.804902	0.99459	XAF1	protein_coding	54739	XIAP associated factor 1
ENSG00000135740.16	76.9615	0.0524798	0.209977	0.249931	0.804943	0.99459	SLC9A5	protein_coding	6553	solute carrier family 9 member A5
ENSG00000164620.8	105.937	-0.0522401	0.209044	-0.2499	0.804967	0.994589	RELL2	protein_coding	285613	RELT like 2
ENSG00000244038.9	4863.74	-0.0209897	0.0839939	-0.249895	0.804971	0.994589	DDOST	protein_coding	1650	dolichyl-diphosphooligosaccharide--protein glycosyltransferase non-catalytic subunit
ENSG00000212124.2	63.9293	-0.0559602	0.224171	-0.249632	0.805172	0.99459	TAS2R19	protein_coding	259294	taste 2 receptor member 19
ENSG00000228446.2	66.8395	0.0635023	0.254526	0.249492	0.805279	0.994589	AC073052.1	processed_pseudogene	NA
ENSG00000143774.16	3840.93	0.0298472	0.119667	0.249418	0.805335	0.994589	GUK1	protein_coding	2987	guanylate kinase 1
ENSG00000135457.9	983.617	-0.022968	0.0921391	-0.249275	0.805445	0.99459	TFCP2	protein_coding	7024	transcription factor CP2
ENSG00000166685.11	1226.83	-0.0205545	0.0825996	-0.248845	0.805774	0.99459	COG1	protein_coding	9382	component of oligomeric golgi complex 1
ENSG00000165983.14	595.154	-0.0260268	0.104592	-0.248842	0.805776	0.994589	PTER	protein_coding	9317	phosphotriesterase related
ENSG00000144063.3	3474.87	-0.0202043	0.0812522	-0.248662	0.805914	0.994589	MALL	protein_coding	7851	mal, T cell differentiation protein like
ENSG00000167193.7	3373.71	0.0173306	0.0697629	0.248422	0.806098	0.99459	CRK	protein_coding	1398	CRK proto-oncogene, adaptor protein
ENSG00000146054.17	203.216	0.0368404	0.148383	0.248279	0.806207	0.994589	TRIM7	protein_coding	81786	tripartite motif containing 7
ENSG00000072786.12	760.925	-0.0242563	0.0976996	-0.248275	0.80621	0.994589	STK10	protein_coding	6793	serine/threonine kinase 10
ENSG00000037042.8	504.462	-0.0282433	0.113768	-0.248253	0.806227	0.99459	TUBG2	protein_coding	27175	tubulin gamma 2
ENSG00000187837.3	4586.3	0.0262946	0.105945	0.248191	0.806274	0.994589	HIST1H1C	protein_coding	3006	H1.2 linker histone, cluster member
ENSG00000157191.19	1780.72	-0.0225434	0.0908375	-0.248173	0.806288	0.994589	NECAP2	protein_coding	55707	NECAP endocytosis associated 2
ENSG00000132561.13	250.53	-0.0327676	0.132054	-0.248137	0.806315	0.994589	MATN2	protein_coding	4147	matrilin 2
ENSG00000144909.7	836.353	-0.0214189	0.0863226	-0.248127	0.806323	0.994589	OSBPL11	protein_coding	114885	oxysterol binding protein like 11
ENSG00000205336.11	2845.4	-0.0198177	0.0799104	-0.248	0.806421	0.99459	ADGRG1	protein_coding	9289	adhesion G protein-coupled receptor G1
ENSG00000064763.10	622.06	-0.0264694	0.106739	-0.247983	0.806434	0.99459	FAR2	protein_coding	55711	fatty acyl-CoA reductase 2
ENSG00000133112.16	31844.8	-0.0182328	0.0735247	-0.247983	0.806434	0.99459	TPT1	protein_coding	7178	tumor protein, translationally-controlled 1
ENSG00000186615.10	52.5124	0.059413	0.239669	0.247896	0.8065	0.99459	KTN1-AS1	antisense	100129075	KTN1 antisense RNA 1
ENSG00000180881.19	91.0245	-0.0480593	0.193908	-0.247846	0.806538	0.99459	CAPS2	protein_coding	84698	calcyphosine 2
ENSG00000069966.18	828.817	0.0212308	0.0857254	0.247661	0.806679	0.99459	GNB5	protein_coding	10681	G protein subunit beta 5
ENSG00000177105.9	886.656	-0.0261548	0.105613	-0.247647	0.80669	0.994589	RHOG	protein_coding	391	ras homolog family member G
ENSG00000203867.7	50.844	-0.063898	0.258075	-0.247594	0.806731	0.994589	RBM20	protein_coding	282996	RNA binding motif protein 20
ENSG00000106682.14	6140.21	-0.0186505	0.0753507	-0.247516	0.80679	0.994589	EIF4H	protein_coding	7458	eukaryotic translation initiation factor 4H
ENSG00000141252.19	3070.2	-0.0174074	0.0703336	-0.247498	0.806805	0.99459	VPS53	protein_coding	55275	VPS53 subunit of GARP complex
ENSG00000100105.17	523.039	0.0241488	0.0976156	0.247387	0.806889	0.99459	PATZ1	protein_coding	23598	POZ/BTB and AT hook containing zinc finger 1
ENSG00000198252.11	472.132	-0.027809	0.112452	-0.247296	0.806959	0.99459	STYX	protein_coding	6815	serine/threonine/tyrosine interacting protein
ENSG00000181634.7	4213.06	-0.0251042	0.101537	-0.247241	0.807001	0.994589	TNFSF15	protein_coding	9966	TNF superfamily member 15
ENSG00000140264.19	7512.89	-0.0204887	0.0828885	-0.247185	0.807044	0.99459	SERF2	protein_coding	10169	small EDRK-rich factor 2
ENSG00000125304.9	6522.42	0.0178244	0.0721638	0.247	0.807186	0.99459	TM9SF2	protein_coding	9375	transmembrane 9 superfamily member 2
ENSG00000112699.10	2424.89	0.0195387	0.0791118	0.246976	0.807204	0.994589	GMDS	protein_coding	2762	GDP-mannose 4,6-dehydratase
ENSG00000163683.11	3047.74	-0.0183909	0.0744983	-0.246864	0.80729	0.994589	SMIM14	protein_coding	201895	small integral membrane protein 14
ENSG00000188786.9	1249.13	0.020756	0.0841382	0.246689	0.807423	0.994589	MTF1	protein_coding	4520	metal regulatory transcription factor 1
ENSG00000254206.5	116.793	0.0461972	0.187424	0.246485	0.80758	0.99459	NPIPB11	protein_coding	728888	nuclear pore complex interacting protein family member B11
ENSG00000139263.11	973.355	-0.0217393	0.0881996	-0.246478	0.807585	0.99459	LRIG3	protein_coding	121227	leucine rich repeats and immunoglobulin like domains 3
ENSG00000174669.11	1185.4	-0.0221893	0.0900501	-0.246411	0.807636	0.994589	SLC29A2	protein_coding	3177	solute carrier family 29 member 2
ENSG00000166484.19	739.55	-0.0222945	0.0904889	-0.246379	0.807661	0.99459	MAPK7	protein_coding	5598	mitogen-activated protein kinase 7
ENSG00000175414.6	240.486	-0.0345538	0.140281	-0.246319	0.807707	0.994589	ARL10	protein_coding	285598	ADP ribosylation factor like GTPase 10
ENSG00000282936.1	80.2489	-0.0565803	0.229753	-0.246265	0.807748	0.99459	AC004706.3	TEC	NA
ENSG00000169919.16	1753.58	-0.0207928	0.084457	-0.246194	0.807802	0.994589	GUSB	protein_coding	2990	glucuronidase beta
ENSG00000230789.1	58.9791	-0.0580399	0.235903	-0.246033	0.807925	0.994589	ARHGAP26-IT1	sense_intronic	100874372	ARHGAP26 intronic transcript 1
ENSG00000132122.11	307.149	-0.032488	0.132135	-0.245871	0.80805	0.994589	SPATA6	protein_coding	54558	spermatogenesis associated 6
ENSG00000004487.16	2287.08	0.0190762	0.0776197	0.245765	0.808131	0.994589	KDM1A	protein_coding	23028	lysine demethylase 1A
ENSG00000155066.15	2116.73	0.0201591	0.0820525	0.245685	0.808192	0.994589	PROM2	protein_coding	150696	prominin 2
ENSG00000198908.11	92.1466	0.0452265	0.184131	0.245622	0.80824	0.99459	BHLHB9	protein_coding	80823	basic helix-loop-helix family member b9
ENSG00000131381.12	981.258	0.023145	0.0942335	0.245613	0.808247	0.994589	RBSN	protein_coding	64145	rabenosyn, RAB effector
ENSG00000136193.16	2045.78	0.0185506	0.0755784	0.245448	0.808373	0.994589	SCRN1	protein_coding	9805	secernin 1
ENSG00000013563.13	566.461	0.0238973	0.0973769	0.245411	0.808402	0.99459	DNASE1L1	protein_coding	1774	deoxyribonuclease 1 like 1
ENSG00000118363.11	738.975	0.0238124	0.0971338	0.245151	0.808601	0.994589	SPCS2	protein_coding	9789	signal peptidase complex subunit 2
ENSG00000207730.3	77.1559	-0.0498888	0.203524	-0.245124	0.808621	0.994589	MIR200B	miRNA	406984	microRNA 200b
ENSG00000156261.12	3299.07	-0.0191521	0.0781349	-0.245115	0.808628	0.99459	CCT8	protein_coding	10694	chaperonin containing TCP1 subunit 8
ENSG00000089157.15	21626	-0.0190102	0.0775657	-0.245085	0.808652	0.99459	RPLP0	protein_coding	6175	ribosomal protein lateral stalk subunit P0
ENSG00000166946.13	1367.69	-0.0235037	0.0959472	-0.244965	0.808743	0.99459	CCNDBP1	protein_coding	23582	cyclin D1 binding protein 1
ENSG00000130299.16	368.019	-0.0272805	0.111367	-0.24496	0.808747	0.99459	GTPBP3	protein_coding	84705	GTP binding protein 3, mitochondrial
ENSG00000246790.2	62.0007	-0.0557916	0.227831	-0.244881	0.808807	0.994589	AP000977.1	antisense	NA
ENSG00000177981.10	723.374	-0.0218021	0.0891217	-0.244633	0.808997	0.99459	ASB8	protein_coding	140461	ankyrin repeat and SOCS box containing 8
ENSG00000198707.14	900.147	-0.0279916	0.114426	-0.244627	0.809002	0.99459	CEP290	protein_coding	80184	centrosomal protein 290
ENSG00000126581.12	2503.36	-0.0183864	0.0751857	-0.244547	0.809063	0.99459	BECN1	protein_coding	8678	beclin 1
ENSG00000144445.16	272.928	0.0304475	0.124525	0.244508	0.809093	0.994589	KANSL1L	protein_coding	151050	KAT8 regulatory NSL complex subunit 1 like
ENSG00000166979.12	148.071	-0.037539	0.153612	-0.244376	0.809194	0.99459	EVA1C	protein_coding	59271	eva-1 homolog C
ENSG00000134755.15	8646.91	0.0182533	0.0746984	0.24436	0.809207	0.99459	DSC2	protein_coding	1824	desmocollin 2
ENSG00000276043.4	291.902	0.0345448	0.141406	0.244295	0.809256	0.99459	UHRF1	protein_coding	29128	ubiquitin like with PHD and ring finger domains 1
ENSG00000189362.11	78.8485	-0.0541768	0.221819	-0.244239	0.809299	0.994589	NEMP2	protein_coding	100131211	nuclear envelope integral membrane protein 2
ENSG00000130202.9	4047.49	0.0207105	0.0848391	0.244115	0.809394	0.99459	NECTIN2	protein_coding	5819	nectin cell adhesion molecule 2
ENSG00000180011.6	1264.63	-0.0223674	0.091664	-0.244015	0.809471	0.99459	ZADH2	protein_coding	284273	zinc binding alcohol dehydrogenase domain containing 2
ENSG00000236287.7	1053.24	-0.025499	0.104516	-0.243972	0.809503	0.994589	ZBED5	protein_coding	58486	zinc finger BED-type containing 5
ENSG00000253305.2	107.35	0.0449664	0.184392	0.243864	0.809587	0.994589	PCDHGB6	protein_coding	56100	protocadherin gamma subfamily B, 6
ENSG00000137764.19	952.042	0.0215024	0.088178	0.243852	0.809595	0.99459	MAP2K5	protein_coding	5607	mitogen-activated protein kinase kinase 5
ENSG00000114019.14	3062.05	0.0243559	0.100006	0.243544	0.809832	0.994697	AMOTL2	protein_coding	51421	angiomotin like 2
ENSG00000106244.12	1600.91	-0.0201879	0.0829543	-0.243362	0.809971	0.994697	PDAP1	protein_coding	11333	PDGFA associated protein 1
ENSG00000160131.13	733.326	0.0245446	0.100926	0.243194	0.810099	0.994697	VMA21	protein_coding	203547	vacuolar ATPase assembly factor VMA21
ENSG00000188002.10	361.632	0.0264585	0.108825	0.243129	0.810149	0.994697	AC026412.1	transcribed_unprocessed_pseudogene	NA
ENSG00000179051.13	3297.05	-0.0181137	0.0745587	-0.242946	0.810289	0.994697	RCC2	protein_coding	55920	regulator of chromosome condensation 2
ENSG00000142677.3	1599.48	0.0251638	0.103615	0.242859	0.810356	0.994697	IL22RA1	protein_coding	58985	interleukin 22 receptor subunit alpha 1
ENSG00000196465.10	243.084	-0.0330777	0.136268	-0.24274	0.810447	0.994697	MYL6B	protein_coding	140465	myosin light chain 6B
ENSG00000230487.7	300.986	-0.0323324	0.133219	-0.242701	0.810477	0.994697	PSMG3-AS1	lincRNA	114796	PSMG3 antisense RNA 1 (head to head)
ENSG00000196843.15	255.186	0.0351908	0.145116	0.242502	0.810629	0.994697	ARID5A	protein_coding	10865	AT-rich interaction domain 5A
ENSG00000285596.1	156.921	0.0366876	0.151294	0.242492	0.810637	0.994697	AC017116.2	processed_transcript	NA
ENSG00000119402.16	2370.35	-0.0178996	0.0738399	-0.242411	0.810699	0.994697	FBXW2	protein_coding	26190	F-box and WD repeat domain containing 2
ENSG00000157601.13	400.895	0.0323096	0.133441	0.242127	0.810917	0.994697	MX1	protein_coding	4599	MX dynamin like GTPase 1
ENSG00000183735.9	727.195	0.0242302	0.100074	0.242123	0.81092	0.994697	TBK1	protein_coding	29110	TANK binding kinase 1
ENSG00000157350.12	827.306	-0.0228731	0.0946064	-0.241772	0.811189	0.994697	ST3GAL2	protein_coding	6483	ST3 beta-galactoside alpha-2,3-sialyltransferase 2
ENSG00000149948.13	134.438	-0.0423006	0.175008	-0.241707	0.811238	0.994697	HMGA2	protein_coding	8091	high mobility group AT-hook 2
ENSG00000085871.8	1007.53	0.0211994	0.0877306	0.241642	0.811288	0.994697	MGST2	protein_coding	4258	microsomal glutathione S-transferase 2
ENSG00000278588.1	262.908	-0.0349152	0.144516	-0.241602	0.811319	0.994697	HIST1H2BI	protein_coding	8346	H2B clustered histone 10
ENSG00000137462.7	56.222	0.0626959	0.259696	0.241421	0.811458	0.994697	TLR2	protein_coding	7097	toll like receptor 2
ENSG00000164484.11	189.408	-0.0367553	0.152265	-0.24139	0.811481	0.994697	TMEM200A	protein_coding	114801	transmembrane protein 200A
ENSG00000162521.18	3505.69	0.0172521	0.0714867	0.241333	0.811525	0.994697	RBBP4	protein_coding	5928	RB binding protein 4, chromatin remodeling factor
ENSG00000184575.11	2498.96	0.0182372	0.0756172	0.241178	0.811644	0.994697	XPOT	protein_coding	11260	exportin for tRNA
ENSG00000175707.8	511.032	-0.0255831	0.106084	-0.241158	0.811659	0.994697	KDF1	protein_coding	126695	keratinocyte differentiation factor 1
ENSG00000104852.14	3761.31	0.0197719	0.0820069	0.2411	0.811704	0.994697	SNRNP70	protein_coding	6625	small nuclear ribonucleoprotein U1 subunit 70
ENSG00000246596.7	223.998	0.0320712	0.133033	0.241077	0.811721	0.994697	AC139795.1	transcribed_unprocessed_pseudogene	NA
ENSG00000164111.14	4311.98	-0.0200682	0.0832489	-0.241063	0.811732	0.994697	ANXA5	protein_coding	308	annexin A5
ENSG00000168710.17	4668.52	0.0169622	0.0704031	0.24093	0.811834	0.994697	AHCYL1	protein_coding	10768	adenosylhomocysteinase like 1
ENSG00000009844.15	1457.71	-0.0221546	0.0919858	-0.240848	0.811897	0.994697	VTA1	protein_coding	51534	vesicle trafficking 1
ENSG00000167658.15	57156.4	-0.0196093	0.0814587	-0.240726	0.81199	0.994697	EEF2	protein_coding	1938	eukaryotic translation elongation factor 2
ENSG00000173559.12	2813.88	0.020606	0.0855995	0.240726	0.811991	0.994697	NABP1	protein_coding	64859	nucleic acid binding protein 1
ENSG00000123352.17	546.035	-0.0246416	0.102381	-0.240685	0.812022	0.994697	SPATS2	protein_coding	65244	spermatogenesis associated serine rich 2
ENSG00000130701.3	75.3041	-0.0503735	0.209342	-0.240627	0.812066	0.994697	RBBP8NL	protein_coding	140893	RBBP8 N-terminal like
ENSG00000105701.15	4039.74	0.0240381	0.100024	0.240324	0.812298	0.994697	FKBP8	protein_coding	23770	FKBP prolyl isomerase 8
ENSG00000252860.1	79.8056	-0.0509583	0.212288	-0.240043	0.812513	0.994697	RNU6-570P	snRNA	NA
ENSG00000134698.10	1171.68	0.0191104	0.0796193	0.240022	0.81253	0.994697	AGO4	protein_coding	192670	argonaute RISC component 4
ENSG00000233006.7	610.836	0.0225019	0.0937886	0.239921	0.812607	0.994697	MIR3936HG	processed_transcript	553103	MIR3936 host gene
ENSG00000155313.15	1651.16	0.0221562	0.0923504	0.239915	0.812612	0.994697	USP25	protein_coding	29761	ubiquitin specific peptidase 25
ENSG00000279781.1	66.0243	-0.0557756	0.23252	-0.239875	0.812643	0.994697	AC079336.6	TEC	NA
ENSG00000088992.17	1063.51	0.023925	0.0997554	0.239837	0.812672	0.994697	TESC	protein_coding	54997	tescalcin
ENSG00000166750.9	299.798	0.0816022	0.340335	0.23977	0.812723	0.994697	SLFN5	protein_coding	162394	schlafen family member 5
ENSG00000137504.13	2231.92	0.0188105	0.0784603	0.239745	0.812742	0.994697	CREBZF	protein_coding	58487	CREB/ATF bZIP transcription factor
ENSG00000196118.11	113.496	0.0408167	0.170262	0.23973	0.812754	0.994697	CCDC189	protein_coding	90835	coiled-coil domain containing 189
ENSG00000131148.8	534.25	-0.0235817	0.09837	-0.239725	0.812758	0.994697	EMC8	protein_coding	10328	ER membrane protein complex subunit 8
ENSG00000227038.3	110.065	0.045526	0.189965	0.239655	0.812812	0.994697	GTF2IP7	transcribed_unprocessed_pseudogene	NA
ENSG00000225138.7	1520.82	-0.0198679	0.0829521	-0.239511	0.812922	0.994743	SLC9A3-AS1	processed_transcript	NA
ENSG00000188315.7	203.17	-0.0368585	0.154052	-0.239261	0.813114	0.994823	C3orf62	protein_coding	375341	chromosome 3 open reading frame 62
ENSG00000160229.11	108.817	-0.0518421	0.216754	-0.239175	0.813179	0.994823	ZNF66	protein_coding	7617	zinc finger protein 66
ENSG00000168476.11	956.467	-0.0239258	0.100052	-0.239134	0.813211	0.994823	REEP4	protein_coding	80346	receptor accessory protein 4
ENSG00000196642.18	3728.92	0.0210591	0.0880962	0.239046	0.813278	0.994823	RABL6	protein_coding	55684	RAB, member RAS oncogene family like 6
ENSG00000260565.6	1233.88	0.0251831	0.105481	0.238747	0.813508	0.994904	ERVK13-1	processed_transcript	NA
ENSG00000174370.9	52.9195	-0.0597005	0.250379	-0.23844	0.813742	0.994904	C11orf45	protein_coding	219833	chromosome 11 open reading frame 45
ENSG00000107731.12	2525.33	-0.0232501	0.0975112	-0.238435	0.813746	0.994904	UNC5B	protein_coding	219699	unc-5 netrin receptor B
ENSG00000083535.15	602.965	-0.0300776	0.126184	-0.238363	0.813802	0.994904	PIBF1	protein_coding	10464	progesterone immunomodulatory binding factor 1
ENSG00000163050.16	2664.42	0.0458833	0.192515	0.238337	0.813822	0.994904	COQ8A	protein_coding	56997	coenzyme Q8A
ENSG00000056586.15	2988.76	0.0186361	0.0782184	0.238258	0.813883	0.994904	RC3H2	protein_coding	54542	ring finger and CCCH-type domains 2
ENSG00000124596.16	506.89	0.0255781	0.10741	0.238135	0.813977	0.994904	OARD1	protein_coding	221443	O-acyl-ADP-ribose deacylase 1
ENSG00000148572.15	550.616	0.0255711	0.107535	0.237794	0.814238	0.994904	NRBF2	protein_coding	29982	nuclear receptor binding factor 2
ENSG00000108826.15	578.253	0.0238808	0.100456	0.237724	0.814292	0.994904	MRPL27	protein_coding	51264	mitochondrial ribosomal protein L27
ENSG00000185278.15	738.095	-0.0217526	0.0915188	-0.237685	0.814322	0.994904	ZBTB37	protein_coding	84614	zinc finger and BTB domain containing 37
ENSG00000135541.20	791.38	-0.0268042	0.112906	-0.237402	0.814539	0.994904	AHI1	protein_coding	54806	Abelson helper integration site 1
ENSG00000103248.18	494.774	-0.0257078	0.108288	-0.237401	0.81454	0.994904	MTHFSD	protein_coding	64779	methenyltetrahydrofolate synthetase domain containing
ENSG00000236552.2	197.487	-0.033894	0.142777	-0.237391	0.814547	0.994904	RPL13AP5	processed_pseudogene	728658	ribosomal protein L13a pseudogene 5
ENSG00000018610.14	321.881	0.0292577	0.123306	0.237276	0.814635	0.994904	CXorf56	protein_coding	63932	chromosome X open reading frame 56
ENSG00000197766.7	79.7741	-0.0489833	0.206548	-0.237151	0.814731	0.994904	CFD	protein_coding	1675	complement factor D
ENSG00000184924.5	291.861	-0.0290414	0.122489	-0.237093	0.814776	0.994904	PTRHD1	protein_coding	391356	peptidyl-tRNA hydrolase domain containing 1
ENSG00000124615.19	65.6785	-0.0550693	0.23235	-0.23701	0.81484	0.994904	MOCS1	protein_coding	4337	molybdenum cofactor synthesis 1
ENSG00000250899.3	54.9143	-0.0560536	0.236526	-0.236987	0.814857	0.994904	AC125807.2	lincRNA	NA
ENSG00000198363.17	11143.4	0.0160301	0.0676447	0.236975	0.814866	0.994904	ASPH	protein_coding	444	aspartate beta-hydroxylase
ENSG00000172167.7	94.5839	-0.048294	0.203796	-0.236972	0.814869	0.994904	MTBP	protein_coding	27085	MDM2 binding protein
ENSG00000266151.1	51.6394	-0.0653654	0.27594	-0.236882	0.814937	0.994904	MIR3646	miRNA	100500813	microRNA 3646
ENSG00000176890.15	723.845	-0.0263471	0.111357	-0.2366	0.815154	0.994904	TYMS	protein_coding	7298	thymidylate synthetase
ENSG00000141698.16	349.625	-0.0299996	0.126867	-0.236465	0.815257	0.994904	NT5C3B	protein_coding	115024	5'-nucleotidase, cytosolic IIIB
ENSG00000164134.12	1290.21	0.0271218	0.114743	0.23637	0.815331	0.994904	NAA15	protein_coding	80155	N-alpha-acetyltransferase 15, NatA auxiliary subunit
ENSG00000205710.3	69.3987	-0.0549303	0.232511	-0.236248	0.815424	0.994904	C17orf107	protein_coding	100130311	chromosome 17 open reading frame 107
ENSG00000108423.14	158.062	0.036831	0.156043	0.236031	0.815591	0.994904	TUBD1	protein_coding	51174	tubulin delta 1
ENSG00000127980.15	814.366	0.0210244	0.0891632	0.235797	0.81577	0.994904	PEX1	protein_coding	5189	peroxisomal biogenesis factor 1
ENSG00000198053.11	66.079	0.0517494	0.219523	0.235736	0.815817	0.994904	SIRPA	protein_coding	140885	signal regulatory protein alpha
ENSG00000122033.14	771.684	0.0234975	0.0996945	0.235695	0.815848	0.994904	MTIF3	protein_coding	219402	mitochondrial translational initiation factor 3
ENSG00000073578.16	5198.26	0.0178178	0.0757006	0.235372	0.816096	0.994904	SDHA	protein_coding	6389	succinate dehydrogenase complex flavoprotein subunit A
ENSG00000104267.9	924.855	-0.0239289	0.101693	-0.235306	0.816147	0.994904	CA2	protein_coding	760	carbonic anhydrase 2
ENSG00000197562.9	880.567	-0.0215954	0.0917929	-0.235262	0.81618	0.994904	RAB40C	protein_coding	57799	RAB40C, member RAS oncogene family
ENSG00000134508.12	627.774	0.0233305	0.0991887	0.235214	0.816218	0.994904	CABLES1	protein_coding	91768	Cdk5 and Abl enzyme substrate 1
ENSG00000146376.10	2292.64	-0.0188655	0.080214	-0.235189	0.816236	0.994904	ARHGAP18	protein_coding	93663	Rho GTPase activating protein 18
ENSG00000137720.7	192.012	0.0351224	0.149348	0.235171	0.81625	0.994904	C11orf1	protein_coding	64776	chromosome 11 open reading frame 1
ENSG00000126460.10	329.318	-0.0310793	0.132205	-0.235084	0.816317	0.994904	PRRG2	protein_coding	5639	proline rich and Gla domain 2
ENSG00000123080.10	60.7721	-0.0592517	0.25205	-0.235079	0.816321	0.994904	CDKN2C	protein_coding	1031	cyclin dependent kinase inhibitor 2C
ENSG00000129255.15	1100.49	-0.0229612	0.0976924	-0.235036	0.816354	0.994904	MPDU1	protein_coding	9526	mannose-P-dolichol utilization defect 1
ENSG00000119778.14	1256.88	0.0204927	0.0873141	0.234701	0.816611	0.994904	ATAD2B	protein_coding	54454	ATPase family AAA domain containing 2B
ENSG00000132024.17	2233.16	0.0190786	0.0812997	0.23467	0.816635	0.994904	CC2D1A	protein_coding	54862	coiled-coil and C2 domain containing 1A
ENSG00000125249.6	692.96	0.0222897	0.0950288	0.234557	0.816721	0.994904	RAP2A	protein_coding	5911	RAP2A, member of RAS oncogene family
ENSG00000072195.14	106.97	0.0435651	0.186153	0.234028	0.817127	0.994904	SPEG	protein_coding	10290	striated muscle enriched protein kinase
ENSG00000032444.16	2438.58	0.0201804	0.0863008	0.233838	0.817273	0.994904	PNPLA6	protein_coding	10908	patatin like phospholipase domain containing 6
ENSG00000172432.18	3999.76	-0.0193368	0.082746	-0.233688	0.817388	0.994904	GTPBP2	protein_coding	54676	GTP binding protein 2
ENSG00000197168.12	74.9291	-0.0488227	0.209022	-0.233577	0.817474	0.994904	NEK5	protein_coding	341676	NIMA related kinase 5
ENSG00000227124.9	515.917	0.0259439	0.111085	0.233551	0.817494	0.994904	ZNF717	protein_coding	100131827	zinc finger protein 717
ENSG00000117519.15	2808.49	-0.0183614	0.07863	-0.233516	0.81752	0.994904	CNN3	protein_coding	1266	calponin 3
ENSG00000064547.13	477.135	-0.0258177	0.11058	-0.233476	0.817551	0.994904	LPAR2	protein_coding	9170	lysophosphatidic acid receptor 2
ENSG00000201428.1	54.6366	0.066617	0.285394	0.233421	0.817593	0.994904	RN7SKP71	misc_RNA	NA
ENSG00000205250.8	1166.16	-0.0197522	0.0846486	-0.233344	0.817653	0.994904	E2F4	protein_coding	1874	E2F transcription factor 4
ENSG00000196705.8	840.899	-0.0242961	0.104142	-0.233298	0.817688	0.994904	ZNF431	protein_coding	170959	zinc finger protein 431
ENSG00000100412.15	5230.9	0.0197098	0.0844917	0.233275	0.817706	0.994904	ACO2	protein_coding	50	aconitase 2
ENSG00000127946.16	282.68	0.0282628	0.12118	0.233229	0.817741	0.994904	HIP1	protein_coding	3092	huntingtin interacting protein 1
ENSG00000240225.10	50.2964	0.0674457	0.289194	0.23322	0.817748	0.994904	ZNF542P	transcribed_unprocessed_pseudogene	147947	zinc finger protein 542, pseudogene
ENSG00000139508.14	284.195	0.0300574	0.12894	0.233112	0.817831	0.994904	SLC46A3	protein_coding	283537	solute carrier family 46 member 3
ENSG00000130731.15	514.499	0.0256	0.109831	0.233086	0.81785	0.994904	METTL26	protein_coding	84326	methyltransferase like 26
ENSG00000234383.1	130.799	0.0404248	0.173481	0.233021	0.817901	0.994904	CTBP2P8	processed_pseudogene	NA
ENSG00000135900.3	782.274	0.0229749	0.0986072	0.232994	0.817921	0.994904	MRPL44	protein_coding	65080	mitochondrial ribosomal protein L44
ENSG00000205571.13	91.8549	0.0452209	0.194129	0.232943	0.81796	0.994904	SMN2	protein_coding	6607	survival of motor neuron 2, centromeric
ENSG00000181450.17	535.631	0.0239737	0.102929	0.232914	0.817983	0.994904	ZNF678	protein_coding	339500	zinc finger protein 678
ENSG00000126458.3	1762.42	-0.0241882	0.103892	-0.23282	0.818055	0.994904	RRAS	protein_coding	6237	RAS related
ENSG00000176946.11	874.883	-0.0218385	0.0939291	-0.2325	0.818301	0.994904	THAP4	protein_coding	51078	THAP domain containing 4
ENSG00000204859.12	605.018	-0.0268257	0.115429	-0.2324	0.818377	0.994904	ZBTB48	protein_coding	3104	zinc finger and BTB domain containing 48
ENSG00000083307.11	1752.96	-0.0177013	0.0762165	-0.232251	0.818492	0.994904	GRHL2	protein_coding	79977	grainyhead like transcription factor 2
ENSG00000237862.1	51.3135	0.0657992	0.283327	0.232238	0.818502	0.994904	Z94160.1	sense_intronic	100506271	uncharacterized LOC100506271
ENSG00000011243.17	1781.65	0.0192399	0.0828598	0.232198	0.818532	0.994904	AKAP8L	protein_coding	26993	A-kinase anchoring protein 8 like
ENSG00000169035.11	3648.76	0.024259	0.104526	0.232086	0.818619	0.994904	KLK7	protein_coding	5650	kallikrein related peptidase 7
ENSG00000189091.12	4345.75	-0.0165607	0.0713727	-0.232032	0.81866	0.994904	SF3B3	protein_coding	23450	splicing factor 3b subunit 3
ENSG00000138018.17	2315.2	0.0214	0.092255	0.231966	0.818711	0.994904	SELENOI	protein_coding	85465	selenoprotein I
ENSG00000154473.17	1462.18	0.020411	0.0880414	0.231835	0.818812	0.994904	BUB3	protein_coding	9184	BUB3 mitotic checkpoint protein
ENSG00000178878.12	51.0761	0.0594739	0.256568	0.231806	0.818834	0.994904	APOLD1	protein_coding	81575	apolipoprotein L domain containing 1
ENSG00000150990.7	572.759	0.0241869	0.104344	0.2318	0.818838	0.994904	DHX37	protein_coding	57647	DEAH-box helicase 37
ENSG00000090020.10	3961.83	0.0209178	0.0902541	0.231766	0.818865	0.994904	SLC9A1	protein_coding	6548	solute carrier family 9 member A1
ENSG00000148842.17	617.503	0.026164	0.112957	0.231629	0.81897	0.994904	CNNM2	protein_coding	54805	cyclin and CBS domain divalent metal cation transport mediator 2
ENSG00000174456.13	196.816	-0.0314714	0.135927	-0.231532	0.819044	0.994904	C12orf76	protein_coding	400073	chromosome 12 open reading frame 76
ENSG00000269982.1	55.8202	0.0568723	0.245662	0.231506	0.819064	0.994904	AC018809.2	antisense	NA
ENSG00000044090.8	1017.84	0.0218434	0.0943704	0.231465	0.819096	0.994904	CUL7	protein_coding	9820	cullin 7
ENSG00000247498.9	342.811	0.0284622	0.123016	0.231369	0.819169	0.994904	GPRC5D-AS1	antisense	100506314	GPRC5D and HEBP1 antisense RNA 1
ENSG00000095932.6	2224.54	0.0214225	0.092653	0.231212	0.81929	0.994904	SMIM24	protein_coding	284422	small integral membrane protein 24
ENSG00000173726.10	3344.5	0.0187696	0.0812884	0.230902	0.819528	0.994904	TOMM20	protein_coding	9804	translocase of outer mitochondrial membrane 20
ENSG00000128581.15	197.088	-0.0355903	0.154158	-0.230869	0.819553	0.994904	IFT22	protein_coding	64792	intraflagellar transport 22
ENSG00000104907.12	342.252	-0.0261033	0.11307	-0.230859	0.819561	0.994904	TRMT1	protein_coding	55621	tRNA methyltransferase 1
ENSG00000105974.11	1242.38	0.0200164	0.0867117	0.230839	0.819577	0.994904	CAV1	protein_coding	857	caveolin 1
ENSG00000150760.12	3797.64	0.0161803	0.0701208	0.230749	0.819646	0.994904	DOCK1	protein_coding	1793	dedicator of cytokinesis 1
ENSG00000162066.15	268.945	-0.031158	0.135071	-0.230678	0.8197	0.994904	AMDHD2	protein_coding	51005	amidohydrolase domain containing 2
ENSG00000092199.17	8401.06	0.0171337	0.0742883	0.230638	0.819731	0.994904	HNRNPC	protein_coding	3183	heterogeneous nuclear ribonucleoprotein C
ENSG00000147905.17	617.156	0.0238301	0.103428	0.230403	0.819911	0.994904	ZCCHC7	protein_coding	84186	zinc finger CCHC-type containing 7
ENSG00000118246.13	615.48	0.0277785	0.12061	0.230318	0.819977	0.994904	FASTKD2	protein_coding	22868	FAST kinase domains 2
ENSG00000074266.19	561.867	0.0229354	0.099596	0.230284	0.820002	0.994904	EED	protein_coding	8726	embryonic ectoderm development
ENSG00000163932.13	2297.3	0.0217737	0.09457	0.230239	0.820037	0.994904	PRKCD	protein_coding	5580	protein kinase C delta
ENSG00000117174.10	347.973	-0.0294848	0.128066	-0.230231	0.820043	0.994904	ZNHIT6	protein_coding	54680	zinc finger HIT-type containing 6
ENSG00000135736.5	51.6984	-0.0621758	0.270223	-0.230091	0.820151	0.994904	CCDC102A	protein_coding	92922	coiled-coil domain containing 102A
ENSG00000160710.16	7654.42	0.0156087	0.0678647	0.229997	0.820223	0.994904	ADAR	protein_coding	103	adenosine deaminase RNA specific
ENSG00000186976.14	75.9472	-0.0477508	0.207638	-0.229971	0.820243	0.994904	EFCAB6	protein_coding	64800	EF-hand calcium binding domain 6
ENSG00000103227.18	471.251	-0.0246174	0.107233	-0.229569	0.820552	0.994904	LMF1	protein_coding	64788	lipase maturation factor 1
ENSG00000204632.11	2579.93	-0.0741199	0.323003	-0.229471	0.820627	0.994904	HLA-G	protein_coding	3135	major histocompatibility complex, class I, G
ENSG00000162408.10	964.365	-0.0194477	0.0847502	-0.229471	0.820627	0.994904	NOL9	protein_coding	79707	nucleolar protein 9
ENSG00000065361.15	15840.2	0.0217761	0.0949182	0.22942	0.820666	0.994904	ERBB3	protein_coding	2065	erb-b2 receptor tyrosine kinase 3
ENSG00000261098.1	77.9639	-0.0488351	0.212872	-0.229411	0.820674	0.994904	AP000766.1	lincRNA	NA
ENSG00000163611.11	357.535	0.0319345	0.139383	0.229113	0.820903	0.994904	SPICE1	protein_coding	152185	spindle and centriole associated protein 1
ENSG00000077585.13	482.41	0.0245663	0.107312	0.228923	0.821048	0.994904	GPR137B	protein_coding	7107	G protein-coupled receptor 137B
ENSG00000129473.9	1045.49	0.0201774	0.0881545	0.228886	0.821077	0.994904	BCL2L2	protein_coding	599	BCL2 like 2
ENSG00000075407.18	596.259	-0.0282031	0.123256	-0.228817	0.82113	0.994904	ZNF37A	protein_coding	7587	zinc finger protein 37A
ENSG00000149930.17	2835.16	-0.0181356	0.0792923	-0.228719	0.821205	0.994904	TAOK2	protein_coding	9344	TAO kinase 2
ENSG00000166847.9	2600.92	-0.0161865	0.0707814	-0.228683	0.821233	0.994904	DCTN5	protein_coding	84516	dynactin subunit 5
ENSG00000108784.9	331.516	0.0269784	0.11809	0.228456	0.821407	0.994904	NAGLU	protein_coding	4669	N-acetyl-alpha-glucosaminidase
ENSG00000140829.11	1651.47	0.0193057	0.084506	0.228454	0.821409	0.994904	DHX38	protein_coding	9785	DEAH-box helicase 38
ENSG00000159322.17	1105.18	-0.0184166	0.0806855	-0.228252	0.821564	0.994904	ADPGK	protein_coding	83440	ADP dependent glucokinase
ENSG00000062370.16	190.912	0.0328955	0.144261	0.228028	0.821736	0.994904	ZNF112	protein_coding	7771	zinc finger protein 112
ENSG00000110011.13	346.954	-0.0268716	0.117932	-0.227857	0.821868	0.994904	DNAJC4	protein_coding	3338	DnaJ heat shock protein family (Hsp40) member C4
ENSG00000162572.20	83.1587	0.0462892	0.203207	0.227794	0.821916	0.994904	SCNN1D	protein_coding	6339	sodium channel epithelial 1 subunit delta
ENSG00000146411.5	679.805	0.0222772	0.097903	0.227543	0.822109	0.994904	SLC2A12	protein_coding	154091	solute carrier family 2 member 12
ENSG00000214063.10	145.532	-0.0443364	0.194957	-0.227416	0.822207	0.994904	TSPAN4	protein_coding	7106	tetraspanin 4
ENSG00000213398.7	163.789	-0.0373108	0.164077	-0.227399	0.82222	0.994904	LCAT	protein_coding	3931	lecithin-cholesterol acyltransferase
ENSG00000155363.18	2490.28	0.0170264	0.0748896	0.227354	0.822254	0.994904	MOV10	protein_coding	4343	Mov10 RISC complex RNA helicase
ENSG00000106459.14	461.486	0.0249585	0.109799	0.22731	0.822288	0.994904	NRF1	protein_coding	4899	nuclear respiratory factor 1
ENSG00000272779.1	516.319	-0.0228641	0.100676	-0.227105	0.822446	0.994904	AC245060.4	unprocessed_pseudogene	NA
ENSG00000269958.1	486.43	-0.0222649	0.0981049	-0.22695	0.822565	0.994904	AL049840.4	sense_intronic	NA
ENSG00000111445.13	365.599	-0.0260521	0.1148	-0.226934	0.822577	0.994904	RFC5	protein_coding	5985	replication factor C subunit 5
ENSG00000119820.10	1772.01	-0.0175554	0.0773624	-0.226925	0.822584	0.994904	YIPF4	protein_coding	84272	Yip1 domain family member 4
ENSG00000047648.21	104.923	0.0464908	0.204879	0.226918	0.822589	0.994904	ARHGAP6	protein_coding	395	Rho GTPase activating protein 6
ENSG00000156471.12	1008.82	0.0193053	0.0850787	0.226912	0.822594	0.994904	PTDSS1	protein_coding	9791	phosphatidylserine synthase 1
ENSG00000064787.13	4749.31	-0.0175771	0.0774654	-0.226902	0.822601	0.994904	BCAS1	protein_coding	8537	brain enriched myelin associated protein 1
ENSG00000111907.20	699.279	0.0208376	0.0918879	0.226772	0.822702	0.994904	TPD52L1	protein_coding	7164	TPD52 like 1
ENSG00000084693.15	511.164	-0.0239492	0.105629	-0.226729	0.822735	0.994904	AGBL5	protein_coding	60509	ATP/GTP binding protein like 5
ENSG00000164818.15	1063.47	0.0196259	0.0865768	0.226687	0.822767	0.994904	DNAAF5	protein_coding	54919	dynein axonemal assembly factor 5
ENSG00000225091.3	55.168	-0.061601	0.27229	-0.226233	0.823116	0.994904	SNORA71A	snoRNA	NA
ENSG00000144959.9	2071.9	0.0180572	0.0798901	0.226025	0.823276	0.994904	NCEH1	protein_coding	57552	neutral cholesterol ester hydrolase 1
ENSG00000214530.9	2238.72	-0.018876	0.083531	-0.225976	0.823314	0.994904	STARD10	protein_coding	10809	StAR related lipid transfer domain containing 10
ENSG00000116127.17	1026.96	-0.0212963	0.0943485	-0.225719	0.823511	0.994904	ALMS1	protein_coding	7840	ALMS1 centrosome and basal body associated protein
ENSG00000065135.10	2778.92	-0.0165411	0.073295	-0.225679	0.823542	0.994904	GNAI3	protein_coding	2773	G protein subunit alpha i3
ENSG00000270629.5	387.271	-0.0240736	0.106707	-0.225604	0.8236	0.994904	NBPF14	protein_coding	25832	NBPF member 14
ENSG00000127418.14	962.211	0.0210037	0.0931121	0.225575	0.823622	0.994904	FGFRL1	protein_coding	53834	fibroblast growth factor receptor like 1
ENSG00000253846.2	277.376	0.0272343	0.120797	0.225455	0.823715	0.994904	PCDHGA10	protein_coding	56106	protocadherin gamma subfamily A, 10
ENSG00000198917.12	466.882	-0.0262105	0.116282	-0.225405	0.823753	0.994904	SPOUT1	protein_coding	51490	SPOUT domain containing methyltransferase 1
ENSG00000273971.1	66.4913	-0.0571778	0.253682	-0.225391	0.823763	0.994904	AC009163.5	lincRNA	NA
ENSG00000154359.12	321.663	0.0263239	0.116804	0.225367	0.823782	0.994904	LONRF1	protein_coding	91694	LON peptidase N-terminal domain and ring finger 1
ENSG00000162300.12	665.052	0.0235626	0.104608	0.225248	0.823874	0.994904	ZFPL1	protein_coding	7542	zinc finger protein like 1
ENSG00000170074.19	70.4049	0.0652502	0.289716	0.225222	0.823894	0.994904	FAM153A	protein_coding	285596	family with sequence similarity 153 member A
ENSG00000122008.15	649.225	-0.0256676	0.114013	-0.225129	0.823965	0.994904	POLK	protein_coding	51426	DNA polymerase kappa
ENSG00000163624.5	2516.32	0.0212391	0.0943631	0.225079	0.824004	0.994904	CDS1	protein_coding	1040	CDP-diacylglycerol synthase 1
ENSG00000168612.4	447.769	-0.0259237	0.115206	-0.225021	0.824049	0.994904	ZSWIM1	protein_coding	90204	zinc finger SWIM-type containing 1
ENSG00000172331.11	180.607	0.0330063	0.146704	0.224986	0.824075	0.994904	BPGM	protein_coding	669	bisphosphoglycerate mutase
ENSG00000101442.9	203.504	0.0297257	0.132139	0.224957	0.824097	0.994904	ACTR5	protein_coding	79913	actin related protein 5
ENSG00000235257.8	140.446	0.0397733	0.176856	0.224891	0.824148	0.994904	ITGA9-AS1	processed_transcript	101928153	ITGA9 antisense RNA 1
ENSG00000125821.12	153.077	-0.03598	0.160045	-0.224812	0.824209	0.994904	DTD1	protein_coding	92675	D-aminoacyl-tRNA deacylase 1
ENSG00000104872.10	901.511	-0.0226518	0.10077	-0.224787	0.824228	0.994904	PIH1D1	protein_coding	55011	PIH1 domain containing 1
ENSG00000279803.1	53.4353	0.0552618	0.245955	0.224683	0.824309	0.994904	AC009090.5	TEC	NA
ENSG00000254166.2	9431.24	0.0396667	0.176586	0.224631	0.824349	0.994904	CASC19	processed_transcript	103164619	prostate cancer associated transcript 2
ENSG00000167103.11	148.398	0.0356301	0.158679	0.224542	0.824417	0.994904	PIP5KL1	protein_coding	138429	phosphatidylinositol-4-phosphate 5-kinase like 1
ENSG00000251611.1	153.43	-0.0372255	0.165789	-0.224535	0.824422	0.994904	FAM160A1-DT	lincRNA	NA
ENSG00000255769.7	742.404	-0.021179	0.0943257	-0.22453	0.824426	0.994904	GOLGA2P10	transcribed_unprocessed_pseudogene	NA
ENSG00000115290.9	85.6535	0.0455818	0.203071	0.224463	0.824478	0.994904	GRB14	protein_coding	2888	growth factor receptor bound protein 14
ENSG00000087263.16	628.06	-0.0223537	0.0997212	-0.224162	0.824709	0.995016	OGFOD1	protein_coding	55239	2-oxoglutarate and iron dependent oxygenase domain containing 1
ENSG00000155090.14	3631.75	0.0205069	0.0915532	0.223989	0.824842	0.995016	KLF10	protein_coding	7071	Kruppel like factor 10
ENSG00000055044.10	924.37	0.0204989	0.091526	0.223968	0.824858	0.995016	NOP58	protein_coding	51602	NOP58 ribonucleoprotein
ENSG00000168904.14	324.263	-0.0253045	0.112985	-0.223964	0.824862	0.995016	LRRC28	protein_coding	123355	leucine rich repeat containing 28
ENSG00000076513.16	1890.81	0.0168724	0.0754027	0.223764	0.825016	0.995086	ANKRD13A	protein_coding	88455	ankyrin repeat domain 13A
ENSG00000182093.15	390.564	0.0250659	0.112072	0.223659	0.825096	0.995086	WRB	protein_coding	7485	guided entry of tail-anchored proteins factor 1
ENSG00000162542.13	653.804	-0.0219116	0.0980309	-0.223517	0.825205	0.995086	TMCO4	protein_coding	255104	transmembrane and coiled-coil domains 4
ENSG00000227051.6	109.921	-0.0400199	0.179074	-0.223482	0.825232	0.995086	C14orf132	protein_coding	56967	chromosome 14 open reading frame 132
ENSG00000155099.7	71.4067	-0.0480466	0.215281	-0.223181	0.825464	0.995086	PIP4P2	protein_coding	55529	phosphatidylinositol-4,5-bisphosphate 4-phosphatase 2
ENSG00000106399.11	242.671	-0.0292994	0.131382	-0.223008	0.825597	0.995086	RPA3	protein_coding	6119	replication protein A3
ENSG00000226479.3	355.552	-0.0288426	0.129377	-0.222934	0.825654	0.995086	TMEM185B	protein_coding	79134	transmembrane protein 185B
ENSG00000280355.1	134.436	0.0357609	0.16042	0.22292	0.825665	0.995086	AL132656.4	TEC	NA
ENSG00000090097.21	514.651	0.0255473	0.114629	0.22287	0.825703	0.995086	PCBP4	protein_coding	57060	poly(rC) binding protein 4
ENSG00000137822.12	920.706	-0.0237191	0.106436	-0.222848	0.82572	0.995086	TUBGCP4	protein_coding	27229	tubulin gamma complex associated protein 4
ENSG00000170584.10	299.209	-0.0281717	0.126478	-0.22274	0.825803	0.995086	NUDCD2	protein_coding	134492	NudC domain containing 2
ENSG00000182986.13	118.975	0.0387762	0.174091	0.222736	0.825806	0.995086	ZNF320	protein_coding	162967	zinc finger protein 320
ENSG00000263934.4	88000.1	0.0700386	0.314557	0.222658	0.825866	0.995086	SNORD3A	snoRNA	NA
ENSG00000075624.14	88644.1	-0.0194908	0.087647	-0.222378	0.826082	0.995124	ACTB	protein_coding	60	actin beta
ENSG00000186153.16	93.8629	0.043618	0.196179	0.222338	0.826112	0.995124	WWOX	protein_coding	51741	WW domain containing oxidoreductase
ENSG00000002822.15	586.607	0.022574	0.101585	0.222217	0.826206	0.995124	MAD1L1	protein_coding	8379	mitotic arrest deficient 1 like 1
ENSG00000112679.14	446.237	0.0228335	0.102769	0.222183	0.826232	0.995124	DUSP22	protein_coding	56940	dual specificity phosphatase 22
ENSG00000259030.7	51.6754	-0.0555197	0.250007	-0.222072	0.826317	0.995124	FPGT-TNNI3K	protein_coding	100526835	FPGT-TNNI3K readthrough
ENSG00000113328.18	4435.47	0.0205364	0.0924955	0.222026	0.826353	0.995124	CCNG1	protein_coding	900	cyclin G1
ENSG00000136877.14	730.571	-0.0232471	0.104738	-0.221955	0.826407	0.995124	FPGS	protein_coding	2356	folylpolyglutamate synthase
ENSG00000101546.12	154.885	-0.0337632	0.152234	-0.221785	0.826538	0.995126	RBFA	protein_coding	79863	ribosome binding factor A
ENSG00000117118.9	1212.15	-0.0213251	0.0961613	-0.221763	0.826555	0.995126	SDHB	protein_coding	6390	succinate dehydrogenase complex iron sulfur subunit B
ENSG00000164953.15	209.378	-0.0323215	0.145936	-0.221477	0.826775	0.995204	TMEM67	protein_coding	91147	transmembrane protein 67
ENSG00000147669.10	399.166	-0.0273209	0.123518	-0.22119	0.826996	0.995204	POLR2K	protein_coding	5440	RNA polymerase II, I and III subunit K
ENSG00000166529.14	174.422	-0.034444	0.155846	-0.221013	0.827132	0.995204	ZSCAN21	protein_coding	7589	zinc finger and SCAN domain containing 21
ENSG00000062725.9	1359.4	-0.0203781	0.0922576	-0.220883	0.827233	0.995204	APPBP2	protein_coding	10513	amyloid beta precursor protein binding protein 2
ENSG00000064666.14	4574.02	0.0192727	0.087268	0.220845	0.827262	0.995204	CNN2	protein_coding	1265	calponin 2
ENSG00000115073.7	1972.24	0.0192896	0.08737	0.220781	0.827311	0.995204	ACTR1B	protein_coding	10120	actin related protein 1B
ENSG00000126214.21	2268.68	0.0167571	0.0760123	0.220452	0.827564	0.995204	KLC1	protein_coding	3831	kinesin light chain 1
ENSG00000144381.16	6707.97	-0.0174707	0.0792716	-0.22039	0.827612	0.995204	HSPD1	protein_coding	3329	heat shock protein family D (Hsp60) member 1
ENSG00000267296.2	112.079	-0.039686	0.180141	-0.220305	0.827677	0.995204	CEBPA-DT	antisense	80054	CEBPA divergent transcript
ENSG00000110514.19	3178.42	0.0170946	0.0776179	0.220241	0.827727	0.995204	MADD	protein_coding	8567	MAP kinase activating death domain
ENSG00000171150.8	611.662	0.0234813	0.106678	0.220112	0.827826	0.995204	SOCS5	protein_coding	9655	suppressor of cytokine signaling 5
ENSG00000154556.18	1657.44	-0.0169574	0.0771363	-0.219837	0.828038	0.995204	SORBS2	protein_coding	8470	sorbin and SH3 domain containing 2
ENSG00000205707.10	136.898	-0.0347848	0.158236	-0.219829	0.828044	0.995204	ETFRF1	protein_coding	144363	electron transfer flavoprotein regulatory factor 1
ENSG00000114650.19	2519.7	-0.0182191	0.0829005	-0.219771	0.828088	0.995204	SCAP	protein_coding	22937	SREBF chaperone
ENSG00000108187.15	399.928	-0.0246344	0.11215	-0.219656	0.828177	0.995204	PBLD	protein_coding	64081	phenazine biosynthesis like protein domain containing
ENSG00000135749.18	1316.08	0.0192071	0.0874452	0.219647	0.828184	0.995204	PCNX2	protein_coding	80003	pecanex 2
ENSG00000136720.6	529.341	-0.0241898	0.110198	-0.219512	0.828288	0.995204	HS6ST1	protein_coding	9394	heparan sulfate 6-O-sulfotransferase 1
ENSG00000155097.11	1434.76	-0.0177048	0.0807747	-0.219187	0.828538	0.995204	ATP6V1C1	protein_coding	528	ATPase H+ transporting V1 subunit C1
ENSG00000188760.10	90.2211	-0.0428401	0.19562	-0.218997	0.828684	0.995204	TMEM198	protein_coding	130612	transmembrane protein 198
ENSG00000102312.21	121.693	-0.0392479	0.179271	-0.218931	0.828735	0.995204	PORCN	protein_coding	64840	porcupine O-acyltransferase
ENSG00000175106.16	325.52	0.0265156	0.121125	0.218912	0.82875	0.995204	TVP23C	protein_coding	201158	trans-golgi network vesicle protein 23 homolog C
ENSG00000111331.12	789.922	0.0219096	0.100133	0.218805	0.828832	0.995204	OAS3	protein_coding	4940	2'-5'-oligoadenylate synthetase 3
ENSG00000110047.17	3995.85	-0.0189571	0.0866464	-0.218787	0.828846	0.995204	EHD1	protein_coding	10938	EH domain containing 1
ENSG00000075213.10	640.515	-0.0265213	0.121228	-0.218772	0.828858	0.995204	SEMA3A	protein_coding	10371	semaphorin 3A
ENSG00000150401.14	550.1	-0.0206824	0.0945411	-0.218766	0.828862	0.995204	DCUN1D2	protein_coding	55208	defective in cullin neddylation 1 domain containing 2
ENSG00000204610.12	1140.8	0.0230632	0.105428	0.218758	0.828869	0.995204	TRIM15	protein_coding	89870	tripartite motif containing 15
ENSG00000198056.13	56.2531	0.053845	0.246404	0.218523	0.829049	0.995204	PRIM1	protein_coding	5557	DNA primase subunit 1
ENSG00000138614.14	708.672	0.0204116	0.0934128	0.218509	0.82906	0.995204	INTS14	protein_coding	81556	integrator complex subunit 14
ENSG00000111802.13	3899.67	-0.016975	0.0777701	-0.218271	0.829243	0.995204	TDP2	protein_coding	51567	tyrosyl-DNA phosphodiesterase 2
ENSG00000113522.13	234.518	-0.030734	0.14087	-0.218174	0.829319	0.995204	RAD50	protein_coding	10111	RAD50 double strand break repair protein
ENSG00000196873.15	134.874	-0.0342694	0.157272	-0.217899	0.82953	0.995204	CBWD3	protein_coding	445571	COBW domain containing 3
ENSG00000187742.14	2324.83	0.0175496	0.0805861	0.217775	0.829626	0.995204	SECISBP2	protein_coding	79048	SECIS binding protein 2
ENSG00000105939.12	2554.37	0.0162768	0.0747463	0.217761	0.829637	0.995204	ZC3HAV1	protein_coding	56829	zinc finger CCCH-type containing, antiviral 1
ENSG00000198758.10	7423.81	0.0185574	0.0852714	0.217628	0.829739	0.995204	EPS8L3	protein_coding	79574	EPS8 like 3
ENSG00000155096.13	4215.24	0.0171401	0.0788022	0.217508	0.829832	0.995204	AZIN1	protein_coding	51582	antizyme inhibitor 1
ENSG00000198185.11	422.327	0.0250586	0.115353	0.217235	0.830042	0.995204	ZNF334	protein_coding	55713	zinc finger protein 334
ENSG00000160917.14	668.238	0.022243	0.102411	0.217194	0.830074	0.995204	CPSF4	protein_coding	10898	cleavage and polyadenylation specific factor 4
ENSG00000215421.9	1020.77	-0.0188335	0.0867316	-0.217147	0.83011	0.995204	ZNF407	protein_coding	55628	zinc finger protein 407
ENSG00000105427.9	88.1612	0.0461873	0.212714	0.217134	0.83012	0.995204	CNFN	protein_coding	84518	cornifelin
ENSG00000196576.14	26796.5	0.0185798	0.0856182	0.217008	0.830217	0.995204	PLXNB2	protein_coding	23654	plexin B2
ENSG00000269743.2	110.466	0.0375575	0.173128	0.216935	0.830273	0.995204	SLC25A53	protein_coding	401612	solute carrier family 25 member 53
ENSG00000171208.9	575.316	-0.0239573	0.110453	-0.216899	0.830301	0.995204	NETO2	protein_coding	81831	neuropilin and tolloid like 2
ENSG00000154065.16	746.736	-0.0194785	0.0898294	-0.216839	0.830347	0.995204	ANKRD29	protein_coding	147463	ankyrin repeat domain 29
ENSG00000077458.12	395.023	-0.0262279	0.121055	-0.216661	0.830484	0.995204	FAM76B	protein_coding	143684	family with sequence similarity 76 member B
ENSG00000179715.12	201.791	-0.0365485	0.168724	-0.216617	0.830518	0.995204	PCED1B	protein_coding	91523	PC-esterase domain containing 1B
ENSG00000248114.1	192.003	-0.0351154	0.162155	-0.216555	0.830566	0.995204	AC114812.3	unprocessed_pseudogene	NA
ENSG00000259330.2	451.301	-0.0254299	0.117446	-0.216524	0.830589	0.995204	INAFM2	protein_coding	100505573	InaF motif containing 2
ENSG00000087157.18	748.352	0.0194258	0.08972	0.216516	0.830596	0.995204	PGS1	protein_coding	9489	phosphatidylglycerophosphate synthase 1
ENSG00000206503.12	38705	-0.0404931	0.187076	-0.216452	0.830645	0.995204	HLA-A	protein_coding	3105	major histocompatibility complex, class I, A
ENSG00000137814.10	382.337	-0.0245271	0.113466	-0.216162	0.830869	0.995204	HAUS2	protein_coding	55142	HAUS augmin like complex subunit 2
ENSG00000160218.12	2065.92	0.0175734	0.0814208	0.215834	0.831121	0.995204	TRAPPC10	protein_coding	7109	trafficking protein particle complex 10
ENSG00000113838.12	335.945	0.0260336	0.120635	0.215804	0.831144	0.995204	TBCCD1	protein_coding	55171	TBCC domain containing 1
ENSG00000180329.13	462.367	-0.0221793	0.102775	-0.215804	0.831144	0.995204	CCDC43	protein_coding	124808	coiled-coil domain containing 43
ENSG00000273373.1	182.732	0.0319051	0.147877	0.215754	0.831183	0.995204	AL355488.1	antisense	NA
ENSG00000185420.18	501.212	0.0226343	0.104922	0.215726	0.831205	0.995204	SMYD3	protein_coding	64754	SET and MYND domain containing 3
ENSG00000139899.10	60.6678	0.0570811	0.264609	0.215719	0.83121	0.995204	CBLN3	protein_coding	643866	cerebellin 3 precursor
ENSG00000106258.14	10482.1	0.018667	0.0865396	0.215705	0.831221	0.995204	CYP3A5	protein_coding	1577	cytochrome P450 family 3 subfamily A member 5
ENSG00000091436.16	1374.67	0.0191734	0.0888958	0.215684	0.831237	0.995204	MAP3K20	protein_coding	51776	mitogen-activated protein kinase kinase kinase 20
ENSG00000091317.7	4140.35	-0.0199639	0.0925801	-0.215639	0.831272	0.995204	CMTM6	protein_coding	54918	CKLF like MARVEL transmembrane domain containing 6
ENSG00000277075.2	873.013	-0.0295531	0.137251	-0.215321	0.831516	0.995204	HIST1H2AE	protein_coding	3012	H2A clustered histone 8
ENSG00000133773.11	384.197	-0.0270155	0.125539	-0.215197	0.831612	0.995204	CCDC59	protein_coding	29080	coiled-coil domain containing 59
ENSG00000269374.1	55.9234	0.0541995	0.25191	0.215154	0.831646	0.995204	AC011497.2	processed_pseudogene	NA
ENSG00000123989.13	3541.68	0.0197113	0.0916463	0.21508	0.831703	0.995204	CHPF	protein_coding	79586	chondroitin polymerizing factor
ENSG00000196865.4	2113.65	0.0189316	0.0880875	0.214918	0.831827	0.995204	NHLRC2	protein_coding	374354	NHL repeat containing 2
ENSG00000171914.16	4215.7	-0.0161164	0.075	-0.214886	0.831852	0.995204	TLN2	protein_coding	83660	talin 2
ENSG00000183726.10	1917.69	0.0180077	0.0838574	0.214742	0.831963	0.995204	TMEM50A	protein_coding	23585	transmembrane protein 50A
ENSG00000167699.13	2118.37	-0.0174698	0.0813867	-0.214652	0.832032	0.995204	GLOD4	protein_coding	51031	glyoxalase domain containing 4
ENSG00000136527.17	3145.23	-0.0170175	0.07928	-0.214651	0.832034	0.995204	TRA2B	protein_coding	6434	transformer 2 beta homolog
ENSG00000137478.14	387.045	0.0240914	0.112262	0.214601	0.832072	0.995204	FCHSD2	protein_coding	9873	FCH and double SH3 domains 2
ENSG00000124444.15	147.849	0.0351848	0.164089	0.214424	0.832208	0.995204	ZNF576	protein_coding	79177	zinc finger protein 576
ENSG00000108448.21	139.399	0.0349555	0.163314	0.214039	0.832505	0.995204	TRIM16L	protein_coding	147166	tripartite motif containing 16 like
ENSG00000074071.14	883.12	0.0199739	0.0933266	0.214021	0.832519	0.995204	MRPS34	protein_coding	65993	mitochondrial ribosomal protein S34
ENSG00000112343.10	2080.29	-0.0174307	0.081482	-0.213921	0.832596	0.995204	TRIM38	protein_coding	10475	tripartite motif containing 38
ENSG00000105726.16	1978.36	-0.0174282	0.0815749	-0.213646	0.832808	0.995204	ATP13A1	protein_coding	57130	ATPase 13A1
ENSG00000165879.8	72.1224	-0.0497402	0.232866	-0.2136	0.832844	0.995204	FRAT1	protein_coding	10023	FRAT regulator of WNT signaling pathway 1
ENSG00000136478.7	1460.08	-0.017518	0.0820265	-0.213565	0.83287	0.995204	TEX2	protein_coding	55852	testis expressed 2
ENSG00000166575.16	884.392	0.0198917	0.0931629	0.213515	0.832909	0.995204	TMEM135	protein_coding	65084	transmembrane protein 135
ENSG00000135482.6	210.227	-0.0307718	0.14416	-0.213456	0.832954	0.995204	ZC3H10	protein_coding	84872	zinc finger CCCH-type containing 10
ENSG00000162769.12	704.487	0.0218612	0.102435	0.213416	0.832985	0.995204	FLVCR1	protein_coding	28982	FLVCR heme transporter 1
ENSG00000140332.15	2887.94	-0.0201685	0.0945185	-0.213382	0.833012	0.995204	TLE3	protein_coding	7090	TLE family member 3, transcriptional corepressor
ENSG00000107959.15	3044.45	-0.0155675	0.0730036	-0.213243	0.833119	0.995204	PITRM1	protein_coding	10531	pitrilysin metallopeptidase 1
ENSG00000281207.1	107.146	-0.0369565	0.173436	-0.213085	0.833241	0.995204	SLFNL1-AS1	antisense	100507178	SLFNL1 antisense RNA 1
ENSG00000180626.9	145.232	-0.0369509	0.173455	-0.213029	0.833284	0.995204	ZNF594	protein_coding	84622	zinc finger protein 594
ENSG00000120519.14	173.88	0.0331421	0.155625	0.212961	0.833336	0.995204	SLC10A7	protein_coding	84068	solute carrier family 10 member 7
ENSG00000163867.16	427.93	-0.0239562	0.112503	-0.212939	0.833353	0.995204	ZMYM6	protein_coding	9204	zinc finger MYM-type containing 6
ENSG00000166866.12	1324.17	0.0213389	0.10026	0.212835	0.833433	0.995204	MYO1A	protein_coding	4640	myosin IA
ENSG00000112996.10	933.416	-0.0192581	0.0904852	-0.212832	0.833436	0.995204	MRPS30	protein_coding	10884	mitochondrial ribosomal protein S30
ENSG00000154814.13	489.571	0.0210301	0.0988288	0.212793	0.833466	0.995204	OXNAD1	protein_coding	92106	oxidoreductase NAD binding domain containing 1
ENSG00000105357.16	42141.4	0.0183149	0.0860729	0.212784	0.833473	0.995204	MYH14	protein_coding	79784	myosin heavy chain 14
ENSG00000136319.11	403.435	-0.0280942	0.132086	-0.212697	0.833539	0.995204	TTC5	protein_coding	91875	tetratricopeptide repeat domain 5
ENSG00000164406.7	359.638	0.0297321	0.139827	0.212635	0.833588	0.995204	LEAP2	protein_coding	116842	liver enriched antimicrobial peptide 2
ENSG00000124587.13	751.518	0.0230996	0.108704	0.212499	0.833692	0.995204	PEX6	protein_coding	5190	peroxisomal biogenesis factor 6
ENSG00000172354.9	4030.25	0.01965	0.0925119	0.212405	0.833765	0.995204	GNB2	protein_coding	2783	G protein subunit beta 2
ENSG00000109534.16	168.177	0.0382855	0.180254	0.212397	0.833771	0.995204	GAR1	protein_coding	54433	GAR1 ribonucleoprotein
ENSG00000204685.6	60.8403	-0.0515971	0.242967	-0.212363	0.833797	0.995204	STARD7-AS1	processed_transcript	NA
ENSG00000143155.12	552.895	-0.021649	0.101953	-0.212343	0.833813	0.995204	TIPRL	protein_coding	261726	TOR signaling pathway regulator
ENSG00000147874.10	895.76	-0.0225074	0.106014	-0.212306	0.833841	0.995204	HAUS6	protein_coding	54801	HAUS augmin like complex subunit 6
ENSG00000183020.13	2422.44	-0.0156755	0.0738672	-0.212212	0.833914	0.995204	AP2A2	protein_coding	161	adaptor related protein complex 2 subunit alpha 2
ENSG00000182963.9	166.224	0.0368908	0.173924	0.212108	0.833994	0.995204	GJC1	protein_coding	10052	gap junction protein gamma 1
ENSG00000181885.18	8945.57	-0.0182902	0.0862406	-0.212083	0.834013	0.995204	CLDN7	protein_coding	1366	claudin 7
ENSG00000276644.4	97.3243	-0.0513376	0.242074	-0.212074	0.83402	0.995204	DACH1	protein_coding	1602	dachshund family transcription factor 1
ENSG00000179604.9	2418.1	0.0171617	0.0809477	0.212009	0.83407	0.995204	CDC42EP4	protein_coding	23580	CDC42 effector protein 4
ENSG00000177084.16	1887.04	-0.0178018	0.0840359	-0.211836	0.834204	0.995204	POLE	protein_coding	5426	DNA polymerase epsilon, catalytic subunit
ENSG00000188827.10	469.565	-0.0222423	0.105011	-0.211808	0.834225	0.995204	SLX4	protein_coding	84464	SLX4 structure-specific endonuclease subunit
ENSG00000099814.15	6599.41	0.0176586	0.0833894	0.21176	0.834262	0.995204	CEP170B	protein_coding	283638	centrosomal protein 170B
ENSG00000142675.17	1123.47	0.0193436	0.0913954	0.211647	0.834349	0.995221	CNKSR1	protein_coding	10256	connector enhancer of kinase suppressor of Ras 1
ENSG00000166446.14	437.413	-0.0221194	0.104589	-0.211488	0.834472	0.99528	CDYL2	protein_coding	124359	chromodomain Y like 2
ENSG00000169429.10	1843.99	-0.0244167	0.115538	-0.21133	0.834594	0.995328	CXCL8	protein_coding	3576	C-X-C motif chemokine ligand 8
ENSG00000163320.10	2020.06	-0.0184299	0.0873284	-0.211042	0.834816	0.995328	CGGBP1	protein_coding	8545	CGG triplet repeat binding protein 1
ENSG00000175213.2	236.06	0.0318212	0.150861	0.210931	0.834902	0.995328	ZNF408	protein_coding	79797	zinc finger protein 408
ENSG00000188092.14	177.817	0.0323511	0.15349	0.21077	0.835026	0.995328	GPR89B	protein_coding	51463	G protein-coupled receptor 89B
ENSG00000154719.13	317.707	0.0270052	0.128192	0.210662	0.83511	0.995328	MRPL39	protein_coding	54148	mitochondrial ribosomal protein L39
ENSG00000137871.20	290.809	-0.032487	0.154348	-0.210479	0.83525	0.995328	ZNF280D	protein_coding	54816	zinc finger protein 280D
ENSG00000164253.13	341.375	0.0260956	0.123987	0.21047	0.835258	0.995328	WDR41	protein_coding	55255	WD repeat domain 41
ENSG00000197780.9	398.483	-0.0274584	0.130465	-0.210466	0.835261	0.995328	TAF13	protein_coding	6884	TATA-box binding protein associated factor 13
ENSG00000022277.12	930.535	-0.0182089	0.0865266	-0.210443	0.835279	0.995328	RTF2	protein_coding	51507	replication termination factor 2
ENSG00000133935.6	1722.74	-0.0178304	0.0847746	-0.210327	0.835368	0.995328	ERG28	protein_coding	11161	ergosterol biosynthesis 28 homolog
ENSG00000131480.8	69.1365	-0.0529754	0.251887	-0.210314	0.835378	0.995328	AOC2	protein_coding	314	amine oxidase copper containing 2
ENSG00000146426.18	485.143	0.0227917	0.108375	0.210304	0.835386	0.995328	TIAM2	protein_coding	26230	TIAM Rac1 associated GEF 2
ENSG00000172890.12	5203.9	-0.0164026	0.0780684	-0.210105	0.835539	0.995424	NADSYN1	protein_coding	55191	NAD synthetase 1
ENSG00000183621.15	148.805	0.0329293	0.156821	0.20998	0.835636	0.995437	ZNF438	protein_coding	220929	zinc finger protein 438
ENSG00000267508.5	59.0735	0.0503852	0.240041	0.209903	0.835695	0.995437	ZNF285	protein_coding	26974	zinc finger protein 285
ENSG00000184898.6	145.292	0.0333311	0.158962	0.20968	0.835867	0.995486	RBM43	protein_coding	375287	RNA binding motif protein 43
ENSG00000133624.13	568.05	-0.0216125	0.103083	-0.209661	0.835882	0.995486	ZNF767P	transcribed_unprocessed_pseudogene	79970	zinc finger family member 767, pseudogene
ENSG00000168538.15	1379.92	0.0187424	0.0894384	0.209556	0.835962	0.995495	TRAPPC11	protein_coding	60684	trafficking protein particle complex 11
ENSG00000005302.18	536.383	0.0217185	0.103739	0.209357	0.836116	0.995591	MSL3	protein_coding	10943	MSL complex subunit 3
ENSG00000160216.18	4142.88	0.0151229	0.0722736	0.209246	0.836202	0.995607	AGPAT3	protein_coding	56894	1-acylglycerol-3-phosphate O-acyltransferase 3
ENSG00000138107.12	2484.81	-0.0173106	0.0828772	-0.208871	0.836491	0.99568	ACTR1A	protein_coding	10121	actin related protein 1A
ENSG00000213160.9	351.956	0.0276407	0.132422	0.208731	0.836599	0.99568	KLHL23	protein_coding	151230	kelch like family member 23
ENSG00000167705.11	485.269	0.0268542	0.128664	0.208716	0.836611	0.99568	RILP	protein_coding	83547	Rab interacting lysosomal protein
ENSG00000100304.12	2139.91	0.0189933	0.0910898	0.208511	0.836769	0.99568	TTLL12	protein_coding	23170	tubulin tyrosine ligase like 12
ENSG00000174851.15	826.106	-0.0220534	0.105817	-0.20841	0.836847	0.99568	YIF1A	protein_coding	10897	Yip1 interacting factor homolog A, membrane trafficking protein
ENSG00000182134.15	246.666	-0.0284988	0.136788	-0.208343	0.836899	0.99568	TDRKH	protein_coding	11022	tudor and KH domain containing
ENSG00000172794.19	75.6004	-0.0478041	0.229483	-0.208312	0.836922	0.99568	RAB37	protein_coding	326624	RAB37, member RAS oncogene family
ENSG00000196781.14	2028.57	0.0159487	0.076581	0.20826	0.836963	0.99568	TLE1	protein_coding	7088	TLE family member 1, transcriptional corepressor
ENSG00000158315.10	1071.23	-0.0183167	0.0879664	-0.208224	0.836991	0.99568	RHBDL2	protein_coding	54933	rhomboid like 2
ENSG00000167967.15	798.956	0.0193205	0.0927879	0.208222	0.836992	0.99568	E4F1	protein_coding	1877	E4F transcription factor 1
ENSG00000140157.14	1352.39	0.0191976	0.0923405	0.2079	0.83724	0.995761	NIPA2	protein_coding	81614	NIPA magnesium transporter 2
ENSG00000213553.4	156.698	-0.032833	0.157953	-0.207865	0.837268	0.995761	RPLP0P6	processed_pseudogene	NA
ENSG00000240288.7	98.7331	-0.0392643	0.188906	-0.207851	0.837279	0.995761	GHRLOS	antisense	100126793	ghrelin opposite strand/antisense RNA
ENSG00000146757.13	301.516	-0.0308006	0.148422	-0.20752	0.837534	0.995976	ZNF92	protein_coding	168374	zinc finger protein 92
ENSG00000183258.11	1025.67	0.0199362	0.0961367	0.207373	0.837648	0.995976	DDX41	protein_coding	51428	DEAD-box helicase 41
ENSG00000072071.16	1510.45	-0.0179635	0.0866404	-0.207335	0.837677	0.995976	ADGRL1	protein_coding	22859	adhesion G protein-coupled receptor L1
ENSG00000143393.16	1799.82	-0.015506	0.0748396	-0.20719	0.837789	0.996022	PI4KB	protein_coding	5298	phosphatidylinositol 4-kinase beta
ENSG00000175806.14	264.92	0.0251087	0.121498	0.206659	0.838199	0.996209	MSRA	protein_coding	4482	methionine sulfoxide reductase A
ENSG00000231298.6	179.263	0.0337834	0.163567	0.206543	0.838289	0.996209	MANCR	lincRNA	100216001	mitotically associated long non coding RNA
ENSG00000178691.10	1473.83	-0.0199986	0.0968415	-0.206508	0.838315	0.996209	SUZ12	protein_coding	23512	SUZ12 polycomb repressive complex 2 subunit
ENSG00000196233.13	8900.73	0.0159081	0.077121	0.206275	0.838495	0.996209	LCOR	protein_coding	84458	ligand dependent nuclear receptor corepressor
ENSG00000144591.18	814.442	-0.02101	0.101889	-0.206206	0.838549	0.996209	GMPPA	protein_coding	29926	GDP-mannose pyrophosphorylase A
ENSG00000228434.1	221.856	0.0272467	0.13219	0.206118	0.838617	0.996209	AC004951.1	lincRNA	NA
ENSG00000156172.5	63.0497	0.0460194	0.223279	0.206107	0.838625	0.996209	C8orf37	protein_coding	157657	chromosome 8 open reading frame 37
ENSG00000235453.10	50.4397	-0.0505855	0.245491	-0.206058	0.838663	0.996209	SMIM27	protein_coding	100129250	small integral membrane protein 27
ENSG00000150768.15	1057.65	-0.0181196	0.0880014	-0.205901	0.838784	0.996209	DLAT	protein_coding	1737	dihydrolipoamide S-acetyltransferase
ENSG00000167323.11	2526.57	0.0155531	0.0755483	0.205869	0.838809	0.996209	STIM1	protein_coding	6786	stromal interaction molecule 1
ENSG00000183066.14	86.865	-0.0409008	0.198682	-0.20586	0.838816	0.996209	WBP2NL	protein_coding	164684	WBP2 N-terminal like
ENSG00000265222.1	93.2452	0.0394529	0.191698	0.205808	0.838856	0.996209	AC079336.2	sense_intronic	NA
ENSG00000235174.1	57.7464	-0.0481219	0.233874	-0.20576	0.838893	0.996209	RPL39P3	processed_pseudogene	NA
ENSG00000011007.12	1660.72	0.0170777	0.0831503	0.205384	0.839184	0.996443	ELOA	protein_coding	6924	elongin A
ENSG00000112592.13	361.511	0.0224754	0.1095	0.205256	0.839282	0.996443	TBP	protein_coding	6908	TATA-box binding protein
ENSG00000115590.13	79.866	0.0420424	0.204978	0.205107	0.839397	0.996443	IL1R2	protein_coding	7850	interleukin 1 receptor type 2
ENSG00000173467.8	731.827	0.021942	0.107041	0.204986	0.83949	0.996443	AGR3	protein_coding	155465	anterior gradient 3, protein disulphide isomerase family member
ENSG00000131725.13	918.008	0.0177968	0.0869186	0.204752	0.839672	0.996443	WDR44	protein_coding	54521	WD repeat domain 44
ENSG00000169239.12	152.456	0.0304356	0.148794	0.204549	0.839828	0.996443	CA5B	protein_coding	11238	carbonic anhydrase 5B
ENSG00000158941.16	2390.9	-0.0179691	0.0878496	-0.204544	0.839832	0.996443	CCAR2	protein_coding	57805	cell cycle and apoptosis regulator 2
ENSG00000152454.3	96.103	-0.0390186	0.190765	-0.204538	0.839837	0.996443	ZNF256	protein_coding	10172	zinc finger protein 256
ENSG00000119922.9	656.15	0.0220471	0.107922	0.204288	0.84003	0.996443	IFIT2	protein_coding	3433	interferon induced protein with tetratricopeptide repeats 2
ENSG00000105655.18	475.447	-0.0219826	0.10764	-0.204224	0.84008	0.996443	ISYNA1	protein_coding	51477	inositol-3-phosphate synthase 1
ENSG00000168056.15	824.414	-0.021711	0.106354	-0.204139	0.840145	0.996443	LTBP3	protein_coding	4054	latent transforming growth factor beta binding protein 3
ENSG00000120896.13	908.248	0.0193719	0.0949588	0.204003	0.84025	0.996443	SORBS3	protein_coding	10174	sorbin and SH3 domain containing 3
ENSG00000117505.12	2227.35	0.0165132	0.0809548	0.203981	0.840267	0.996443	DR1	protein_coding	1810	down-regulator of transcription 1
ENSG00000094841.13	198.465	-0.027195	0.133374	-0.2039	0.84033	0.996443	UPRT	protein_coding	139596	uracil phosphoribosyltransferase homolog
ENSG00000148450.12	424.588	0.0240728	0.118198	0.203665	0.840511	0.996443	MSRB2	protein_coding	22921	methionine sulfoxide reductase B2
ENSG00000101670.11	2723.02	-0.0175722	0.0862882	-0.203646	0.840526	0.996443	LIPG	protein_coding	9388	lipase G, endothelial type
ENSG00000138780.14	541.325	-0.0208757	0.102552	-0.203562	0.840591	0.996443	GSTCD	protein_coding	79807	glutathione S-transferase C-terminal domain containing
ENSG00000181826.9	1401.13	-0.0185385	0.0910906	-0.203517	0.840626	0.996443	RELL1	protein_coding	768211	RELT like 1
ENSG00000032389.12	561.246	0.0215361	0.105847	0.203464	0.840667	0.996443	EIPR1	protein_coding	7260	EARP complex and GARP complex interacting protein 1
ENSG00000134470.20	208.359	-0.0269877	0.132674	-0.203413	0.840706	0.996443	IL15RA	protein_coding	3601	interleukin 15 receptor subunit alpha
ENSG00000102893.15	2786.9	0.0150044	0.0737697	0.203395	0.84072	0.996443	PHKB	protein_coding	5257	phosphorylase kinase regulatory subunit beta
ENSG00000070182.20	180.472	-0.0323166	0.158922	-0.203348	0.840756	0.996443	SPTB	protein_coding	6710	spectrin beta, erythrocytic
ENSG00000134056.11	390.427	0.0294942	0.145053	0.203334	0.840767	0.996443	MRPS36	protein_coding	92259	mitochondrial ribosomal protein S36
ENSG00000156958.14	581.921	0.021289	0.104859	0.203026	0.841005	0.996543	GALK2	protein_coding	2585	galactokinase 2
ENSG00000186716.20	3424.1	-0.0152019	0.07489	-0.202989	0.841033	0.996543	BCR	protein_coding	613	BCR activator of RhoGEF and GTPase
ENSG00000131711.14	2206.24	0.0171964	0.084773	0.202852	0.841139	0.996543	MAP1B	protein_coding	4131	microtubule associated protein 1B
ENSG00000162714.12	515.515	0.0205872	0.101521	0.202788	0.841189	0.996543	ZNF496	protein_coding	84838	zinc finger protein 496
ENSG00000142235.9	624.264	0.0236926	0.116855	0.202753	0.841216	0.996543	LMTK3	protein_coding	114783	lemur tyrosine kinase 3
ENSG00000171124.13	4982.64	0.0174144	0.0859695	0.202565	0.841361	0.996628	FUT3	protein_coding	2525	fucosyltransferase 3 (Lewis blood group)
ENSG00000106976.20	1369.42	0.0173915	0.0859916	0.202247	0.841607	0.996816	DNM1	protein_coding	1759	dynamin 1
ENSG00000167965.17	536.501	-0.0229259	0.113398	-0.202172	0.841665	0.996816	MLST8	protein_coding	64223	MTOR associated protein, LST8 homolog
ENSG00000106367.14	1897.04	0.0177242	0.0878714	0.201707	0.842024	0.997077	AP1S1	protein_coding	1174	adaptor related protein complex 1 subunit sigma 1
ENSG00000049449.9	491.054	-0.024877	0.123375	-0.201638	0.842077	0.997077	RCN1	protein_coding	5954	reticulocalbin 1
ENSG00000108375.12	1760.68	0.0159638	0.0791842	0.201603	0.842104	0.997077	RNF43	protein_coding	54894	ring finger protein 43
ENSG00000184434.7	1027.93	-0.0211896	0.105177	-0.201466	0.842211	0.997117	LRRC19	protein_coding	64922	leucine rich repeat containing 19
ENSG00000132744.7	256.286	-0.0288339	0.143404	-0.201067	0.842519	0.997395	ACY3	protein_coding	91703	aminoacylase 3
ENSG00000170540.14	3048.17	0.0158939	0.0791492	0.200809	0.842718	0.997419	ARL6IP1	protein_coding	23204	ADP ribosylation factor like GTPase 6 interacting protein 1
ENSG00000068724.15	2365.45	0.0186519	0.0929078	0.200757	0.842758	0.997419	TTC7A	protein_coding	57217	tetratricopeptide repeat domain 7A
ENSG00000205220.11	166.599	-0.0300468	0.149718	-0.20069	0.842811	0.997419	PSMB10	protein_coding	5699	proteasome 20S subunit beta 10
ENSG00000143353.11	231.827	0.0298328	0.148671	0.200664	0.84283	0.997419	LYPLAL1	protein_coding	127018	lysophospholipase like 1
ENSG00000131437.15	723.441	0.0200423	0.0999406	0.200543	0.842924	0.997443	KIF3A	protein_coding	11127	kinesin family member 3A
ENSG00000116704.7	1902.29	-0.0165261	0.0824869	-0.200348	0.843075	0.997478	SLC35D1	protein_coding	23169	solute carrier family 35 member D1
ENSG00000129911.8	685.842	-0.0203686	0.101814	-0.200057	0.8433	0.997478	KLF16	protein_coding	83855	Kruppel like factor 16
ENSG00000125166.12	2255.81	-0.015609	0.0780303	-0.200038	0.843314	0.997478	GOT2	protein_coding	2806	glutamic-oxaloacetic transaminase 2
ENSG00000140577.15	986.678	-0.0168952	0.0844858	-0.199977	0.843361	0.997478	CRTC3	protein_coding	64784	CREB regulated transcription coactivator 3
ENSG00000139044.11	3051.59	-0.0161894	0.0809898	-0.199894	0.843426	0.997478	B4GALNT3	protein_coding	283358	beta-1,4-N-acetyl-galactosaminyltransferase 3
ENSG00000064687.12	2349.18	0.0161963	0.0810317	0.199876	0.84344	0.997478	ABCA7	protein_coding	10347	ATP binding cassette subfamily A member 7
ENSG00000198689.11	623.976	0.0209298	0.10473	0.199845	0.843464	0.997478	SLC9A6	protein_coding	10479	solute carrier family 9 member A6
ENSG00000196247.11	320.434	-0.0319103	0.159896	-0.199569	0.843677	0.997643	ZNF107	protein_coding	51427	zinc finger protein 107
ENSG00000150967.17	461.333	-0.0252833	0.12681	-0.19938	0.843823	0.997712	ABCB9	protein_coding	23457	ATP binding cassette subfamily B member 9
ENSG00000169247.12	1400.99	0.0210299	0.105562	0.199218	0.843948	0.997712	SH3TC2	protein_coding	79628	SH3 domain and tetratricopeptide repeats 2
ENSG00000162104.9	932.03	0.0172171	0.0864262	0.199211	0.843954	0.997712	ADCY9	protein_coding	115	adenylate cyclase 9
ENSG00000010219.13	106.063	0.0354982	0.178306	0.199086	0.844051	0.99774	DYRK4	protein_coding	8798	dual specificity tyrosine phosphorylation regulated kinase 4
ENSG00000083123.14	1317.3	-0.0170603	0.0857346	-0.198989	0.844125	0.997742	BCKDHB	protein_coding	594	branched chain keto acid dehydrogenase E1 subunit beta
ENSG00000087095.12	714.304	0.0197146	0.0993155	0.198505	0.8445	0.997782	NLK	protein_coding	51701	nemo like kinase
ENSG00000123444.13	356.307	0.0250286	0.126139	0.198421	0.844565	0.997782	KBTBD4	protein_coding	55709	kelch repeat and BTB domain containing 4
ENSG00000099960.12	71.7195	-0.0464398	0.234196	-0.198295	0.844662	0.997782	SLC7A4	protein_coding	6545	solute carrier family 7 member 4
ENSG00000213638.5	72.2101	-0.0447179	0.225927	-0.197931	0.844944	0.997782	ADAT3	protein_coding	113179	adenosine deaminase tRNA specific 3
ENSG00000055130.15	1648.32	-0.0160816	0.0812565	-0.197911	0.844959	0.997782	CUL1	protein_coding	8454	cullin 1
ENSG00000272140.2	67.0922	-0.0479036	0.242101	-0.197866	0.844994	0.997782	AC022400.5	lincRNA	NA
ENSG00000178338.10	151.328	-0.0366976	0.185697	-0.197621	0.845184	0.997782	ZNF354B	protein_coding	117608	zinc finger protein 354B
ENSG00000175567.8	898.438	-0.0214756	0.108768	-0.197444	0.84532	0.997782	UCP2	protein_coding	7351	uncoupling protein 2
ENSG00000213347.10	232.253	-0.0257514	0.130468	-0.197377	0.845372	0.997782	MXD3	protein_coding	83463	MAX dimerization protein 3
ENSG00000278768.2	359.888	-0.0218031	0.110626	-0.197088	0.845596	0.997782	BACE1-AS	processed_transcript	NA
ENSG00000001617.11	1041.88	0.0197041	0.100051	0.196942	0.845709	0.997782	SEMA3F	protein_coding	6405	semaphorin 3F
ENSG00000116213.15	637.475	0.0204324	0.103879	0.196693	0.845901	0.997782	WRAP73	protein_coding	49856	WD repeat containing, antisense to TP73
ENSG00000070770.8	2297.91	0.015218	0.0773823	0.196659	0.845927	0.997782	CSNK2A2	protein_coding	1459	casein kinase 2 alpha 2
ENSG00000142534.6	11414.8	-0.015381	0.0782572	-0.196545	0.846016	0.997782	RPS11	protein_coding	6205	ribosomal protein S11
ENSG00000008256.15	1983.79	-0.0154385	0.0785634	-0.19651	0.846043	0.997782	CYTH3	protein_coding	9265	cytohesin 3
ENSG00000134452.19	2327.14	0.014265	0.0726143	0.196449	0.84609	0.997782	FBH1	protein_coding	84893	F-box DNA helicase 1
ENSG00000183734.4	50.4032	-0.0528628	0.269335	-0.196271	0.846228	0.997782	ASCL2	protein_coding	430	achaete-scute family bHLH transcription factor 2
ENSG00000171889.3	214.568	-0.0311423	0.158867	-0.196028	0.846416	0.997782	MIR31HG	sense_overlapping	554202	MIR31 host gene
ENSG00000086666.18	1807.02	-0.016152	0.0824748	-0.195842	0.84656	0.997782	ZFAND6	protein_coding	54469	zinc finger AN1-type containing 6
ENSG00000127804.12	627.006	0.018126	0.0925796	0.195788	0.846601	0.997782	METTL16	protein_coding	79066	methyltransferase like 16
ENSG00000182247.9	269.032	0.027213	0.139049	0.195708	0.846663	0.997782	UBE2E2	protein_coding	7325	ubiquitin conjugating enzyme E2 E2
ENSG00000165775.17	442.705	0.0220023	0.112448	0.195667	0.846696	0.997782	FUNDC2	protein_coding	65991	FUN14 domain containing 2
ENSG00000169131.12	115.104	0.0345724	0.176694	0.195663	0.846698	0.997782	ZNF354A	protein_coding	6940	zinc finger protein 354A
ENSG00000125485.17	308.999	0.0269438	0.13771	0.195657	0.846703	0.997782	DDX31	protein_coding	64794	DEAD-box helicase 31
ENSG00000172336.4	275.913	-0.0253458	0.129564	-0.195624	0.846729	0.997782	POP7	protein_coding	10248	POP7 homolog, ribonuclease P/MRP subunit
ENSG00000163719.19	1152.69	-0.0206607	0.105675	-0.195511	0.846816	0.997782	MTMR14	protein_coding	64419	myotubularin related protein 14
ENSG00000224877.3	210.978	0.0273909	0.140161	0.195425	0.846882	0.997782	NDUFAF8	protein_coding	284184	NADH:ubiquinone oxidoreductase complex assembly factor 8
ENSG00000145703.15	1098.33	0.0218903	0.112089	0.195293	0.846984	0.997782	IQGAP2	protein_coding	10788	IQ motif containing GTPase activating protein 2
ENSG00000178966.16	225.877	0.0274834	0.140767	0.195241	0.847025	0.997782	RMI1	protein_coding	80010	RecQ mediated genome instability 1
ENSG00000248049.6	121.131	-0.0331367	0.169744	-0.195216	0.847044	0.997782	UBA6-AS1	antisense	NA
ENSG00000230989.6	1532.52	-0.0192611	0.0987185	-0.195111	0.847125	0.997782	HSBP1	protein_coding	3281	heat shock factor binding protein 1
ENSG00000136718.9	806.089	-0.0203332	0.104232	-0.195076	0.847152	0.997782	IMP4	protein_coding	92856	IMP U3 small nucleolar ribonucleoprotein 4
ENSG00000214022.11	2054.04	-0.0158726	0.0814129	-0.194964	0.847239	0.997782	REPIN1	protein_coding	29803	replication initiator 1
ENSG00000168661.14	81.2876	0.0406019	0.208445	0.194784	0.847378	0.997782	ZNF30	protein_coding	90075	zinc finger protein 30
ENSG00000135999.11	617.548	0.0182511	0.0938866	0.194396	0.847679	0.997782	EPC2	protein_coding	26122	enhancer of polycomb homolog 2
ENSG00000196689.12	470.965	0.0202369	0.104211	0.194191	0.847837	0.997782	TRPV1	protein_coding	7442	transient receptor potential cation channel subfamily V member 1
ENSG00000166922.8	363.05	-0.0248816	0.12816	-0.194145	0.847873	0.997782	SCG5	protein_coding	6447	secretogranin V
ENSG00000112983.17	1555.2	0.0167473	0.0863001	0.194059	0.84794	0.997782	BRD8	protein_coding	10902	bromodomain containing 8
ENSG00000131876.16	1090.46	-0.0161713	0.0833588	-0.193996	0.847988	0.997782	SNRPA1	protein_coding	6627	small nuclear ribonucleoprotein polypeptide A'
ENSG00000058272.18	2781.34	0.0160929	0.0829559	0.193994	0.84799	0.997782	PPP1R12A	protein_coding	4659	protein phosphatase 1 regulatory subunit 12A
ENSG00000152217.18	64.5634	0.0454995	0.234602	0.193944	0.848029	0.997782	SETBP1	protein_coding	26040	SET binding protein 1
ENSG00000184708.17	839.212	0.017373	0.0896562	0.193773	0.848161	0.997782	EIF4ENIF1	protein_coding	56478	eukaryotic translation initiation factor 4E nuclear import factor 1
ENSG00000100281.13	1206.91	0.0152879	0.0789082	0.193743	0.848184	0.997782	HMGXB4	protein_coding	10042	HMG-box containing 4
ENSG00000176994.10	2468.42	0.0169952	0.0877378	0.193704	0.848214	0.997782	SMCR8	protein_coding	140775	SMCR8-C9orf72 complex subunit
ENSG00000186481.16	391.657	-0.0242021	0.124968	-0.193667	0.848243	0.997782	ANKRD20A5P	transcribed_unprocessed_pseudogene	NA
ENSG00000107290.13	4891.73	-0.0159689	0.0825183	-0.193519	0.848357	0.997782	SETX	protein_coding	23064	senataxin
ENSG00000166912.16	1179.15	-0.0167458	0.0865381	-0.193507	0.848367	0.997782	MTMR10	protein_coding	54893	myotubularin related protein 10
ENSG00000188559.14	6554.72	-0.0132236	0.0683383	-0.193501	0.848371	0.997782	RALGAPA2	protein_coding	57186	Ral GTPase activating protein catalytic subunit alpha 2
ENSG00000105662.15	821.644	-0.0177628	0.0918055	-0.193483	0.848386	0.997782	CRTC1	protein_coding	23373	CREB regulated transcription coactivator 1
ENSG00000198242.13	5641.99	-0.0141924	0.0733611	-0.193459	0.848404	0.997782	RPL23A	protein_coding	6147	ribosomal protein L23a
ENSG00000125457.14	300.253	-0.0233333	0.120673	-0.193359	0.848481	0.997782	MIF4GD	protein_coding	57409	MIF4G domain containing
ENSG00000176046.8	1012.34	0.0497264	0.257697	0.192965	0.848787	0.997782	NUPR1	protein_coding	26471	nuclear protein 1, transcriptional regulator
ENSG00000101335.9	611.857	0.0278935	0.144648	0.192837	0.848885	0.997782	MYL9	protein_coding	10398	myosin light chain 9
ENSG00000121690.10	149.315	0.0323222	0.167694	0.192745	0.848957	0.997782	DEPDC7	protein_coding	91614	DEP domain containing 7
ENSG00000143756.11	1570.88	-0.0165453	0.0858586	-0.192704	0.848989	0.997782	FBXO28	protein_coding	23219	F-box protein 28
ENSG00000168461.12	233.781	0.0286518	0.148826	0.192519	0.849132	0.997782	RAB31	protein_coding	11031	RAB31, member RAS oncogene family
ENSG00000072135.12	1951.17	-0.0159848	0.0830622	-0.192443	0.84919	0.997782	PTPN18	protein_coding	26469	protein tyrosine phosphatase non-receptor type 18
ENSG00000246982.6	75.1495	-0.0429566	0.223317	-0.192357	0.849257	0.997782	Z84485.1	antisense	NA
ENSG00000166557.12	2018.46	-0.0175566	0.0913049	-0.192286	0.849313	0.997782	TMED3	protein_coding	23423	transmembrane p24 trafficking protein 3
ENSG00000174136.11	908.882	-0.0173455	0.0902264	-0.192245	0.849344	0.997782	RGMB	protein_coding	285704	repulsive guidance molecule BMP co-receptor b
ENSG00000227258.5	243.798	0.0263555	0.137103	0.192231	0.849355	0.997782	SMIM2-AS1	antisense	NA
ENSG00000140367.11	410.723	0.0213103	0.110888	0.192178	0.849396	0.997782	UBE2Q2	protein_coding	92912	ubiquitin conjugating enzyme E2 Q2
ENSG00000057757.9	882.911	-0.0174894	0.0910431	-0.1921	0.849456	0.997782	PITHD1	protein_coding	57095	PITH domain containing 1
ENSG00000116260.16	38223.6	0.0172251	0.089719	0.191989	0.849542	0.997782	QSOX1	protein_coding	5768	quiescin sulfhydryl oxidase 1
ENSG00000155621.14	340.427	-0.0231747	0.120747	-0.191928	0.849589	0.997782	C9orf85	protein_coding	138241	chromosome 9 open reading frame 85
ENSG00000127191.17	762.252	0.0189804	0.0989263	0.191864	0.849639	0.997782	TRAF2	protein_coding	7186	TNF receptor associated factor 2
ENSG00000221994.10	147.093	0.0316249	0.164883	0.191802	0.849687	0.997782	ZNF630	protein_coding	57232	zinc finger protein 630
ENSG00000269378.1	89.285	0.0384643	0.20057	0.191775	0.849708	0.997782	AC022149.1	processed_pseudogene	NA
ENSG00000111077.17	152.792	0.0300459	0.156696	0.191746	0.849731	0.997782	TNS2	protein_coding	23371	tensin 2
ENSG00000165660.7	613.908	-0.0206463	0.107702	-0.191698	0.849767	0.997782	ABRAXAS2	protein_coding	23172	abraxas 2, BRISC complex subunit
ENSG00000175550.7	1096.68	-0.0170236	0.0889088	-0.191473	0.849942	0.997782	DRAP1	protein_coding	10589	DR1 associated protein 1
ENSG00000114853.13	198.386	-0.0264897	0.138354	-0.191463	0.849949	0.997782	ZBTB47	protein_coding	92999	zinc finger and BTB domain containing 47
ENSG00000103226.17	362.955	-0.0222123	0.116065	-0.191379	0.850014	0.997782	NOMO3	protein_coding	408050	NODAL modulator 3
ENSG00000116221.15	1273.27	-0.0173944	0.0909663	-0.191218	0.850139	0.997782	MRPL37	protein_coding	51253	mitochondrial ribosomal protein L37
ENSG00000171823.6	266.564	0.0267882	0.140138	0.191156	0.850187	0.997782	FBXL14	protein_coding	144699	F-box and leucine rich repeat protein 14
ENSG00000259673.5	177.075	-0.0282194	0.147752	-0.190991	0.850315	0.997782	IQCH-AS1	lincRNA	100506686	IQCH antisense RNA 1
ENSG00000171160.17	86.4869	-0.037551	0.196792	-0.190816	0.850451	0.997782	MORN4	protein_coding	118812	MORN repeat containing 4
ENSG00000113163.16	1880.48	0.0154751	0.0811498	0.190698	0.850542	0.997782	COL4A3BP	protein_coding	10087	ceramide transporter 1
ENSG00000166845.14	66.7164	0.0419092	0.219794	0.190675	0.85056	0.997782	C18orf54	protein_coding	162681	chromosome 18 open reading frame 54
ENSG00000084112.14	1558.75	-0.0158304	0.0830249	-0.19067	0.850563	0.997782	SSH1	protein_coding	54434	slingshot protein phosphatase 1
ENSG00000187189.10	347.179	0.0217926	0.114298	0.190665	0.850568	0.997782	TSPYL4	protein_coding	23270	TSPY like 4
ENSG00000100888.13	3861.75	0.0131135	0.0688557	0.190449	0.850734	0.997782	CHD8	protein_coding	57680	chromodomain helicase DNA binding protein 8
ENSG00000126001.15	1869.32	0.0145756	0.0766629	0.190126	0.850985	0.997782	CEP250	protein_coding	11190	centrosomal protein 250
ENSG00000165115.14	353.544	-0.0242919	0.127788	-0.190095	0.851009	0.997782	KIF27	protein_coding	55582	kinesin family member 27
ENSG00000008405.11	673.43	-0.0187012	0.0984625	-0.189932	0.851135	0.997782	CRY1	protein_coding	1407	cryptochrome circadian regulator 1
ENSG00000125686.11	1822.22	0.0160573	0.0845907	0.189823	0.851219	0.997782	MED1	protein_coding	5469	mediator complex subunit 1
ENSG00000135951.14	314.846	-0.0244485	0.12885	-0.189744	0.851281	0.997782	TSGA10	protein_coding	80705	testis specific 10
ENSG00000174953.13	1347.21	-0.0166114	0.0875793	-0.189672	0.851336	0.997782	DHX36	protein_coding	170506	DEAH-box helicase 36
ENSG00000156017.12	574.855	-0.0204625	0.10793	-0.18959	0.8514	0.997782	CARNMT1	protein_coding	138199	carnosine N-methyltransferase 1
ENSG00000120656.11	267.136	-0.0226689	0.119741	-0.189316	0.851613	0.997782	TAF12	protein_coding	6883	TATA-box binding protein associated factor 12
ENSG00000115392.11	357.005	-0.0261453	0.138236	-0.189135	0.851753	0.997782	FANCL	protein_coding	55120	FA complementation group L
ENSG00000186088.15	530.172	0.0223609	0.118236	0.18912	0.851764	0.997782	GSAP	protein_coding	54103	gamma-secretase activating protein
ENSG00000113448.18	2204.4	0.0163786	0.0866215	0.189082	0.851794	0.997782	PDE4D	protein_coding	5144	phosphodiesterase 4D
ENSG00000272668.2	64.7912	-0.0435231	0.230312	-0.188975	0.851877	0.997782	AL590560.1	antisense	107985216	uncharacterized LOC107985216
ENSG00000136536.14	2031.95	-0.0172374	0.0913273	-0.188743	0.852057	0.997782	MARCH7	protein_coding	64844	membrane associated ring-CH-type finger 7
ENSG00000150594.6	977.971	0.0171	0.0906611	0.188614	0.852156	0.997782	ADRA2A	protein_coding	150	adrenoceptor alpha 2A
ENSG00000112299.7	1776.24	0.018555	0.0983803	0.188604	0.852164	0.997782	VNN1	protein_coding	8876	vanin 1
ENSG00000143867.6	55.3205	0.0456008	0.241788	0.188598	0.852169	0.997782	OSR1	protein_coding	130497	odd-skipped related transcription factor 1
ENSG00000111145.7	182.234	0.0269423	0.142906	0.188531	0.852221	0.997782	ELK3	protein_coding	2004	ETS transcription factor ELK3
ENSG00000185986.11	212.805	-0.0246739	0.13093	-0.188452	0.852282	0.997782	SDHAP3	transcribed_unprocessed_pseudogene	NA
ENSG00000147471.11	1209.36	-0.0177861	0.0943963	-0.188419	0.852307	0.997782	PLPBP	protein_coding	11212	pyridoxal phosphate binding protein
ENSG00000107443.15	273.816	-0.0242075	0.128504	-0.188379	0.852338	0.997782	CCNJ	protein_coding	54619	cyclin J
ENSG00000102181.20	439.231	-0.0207586	0.110203	-0.188367	0.852347	0.997782	CD99L2	protein_coding	83692	CD99 molecule like 2
ENSG00000178700.7	192.359	0.028887	0.153396	0.188316	0.852387	0.997782	DHFR2	protein_coding	200895	dihydrofolate reductase 2
ENSG00000206560.11	1157.22	0.0175461	0.0932744	0.188113	0.852545	0.997782	ANKRD28	protein_coding	23243	ankyrin repeat domain 28
ENSG00000127483.17	4980.76	0.0133606	0.0710285	0.188103	0.852553	0.997782	HP1BP3	protein_coding	50809	heterochromatin protein 1 binding protein 3
ENSG00000174705.12	1822.53	-0.0150665	0.0801166	-0.188057	0.852588	0.997782	SH3PXD2B	protein_coding	285590	SH3 and PX domains 2B
ENSG00000198937.8	100.058	-0.0375042	0.199434	-0.188053	0.852591	0.997782	CCDC167	protein_coding	154467	coiled-coil domain containing 167
ENSG00000011454.16	3797.41	-0.0130335	0.0693325	-0.187986	0.852643	0.997782	RABGAP1	protein_coding	23637	RAB GTPase activating protein 1
ENSG00000073584.19	432.205	-0.0230722	0.12274	-0.187975	0.852651	0.997782	SMARCE1	protein_coding	6605	SWI/SNF related, matrix associated, actin dependent regulator of chromatin, subfamily e, member 1
ENSG00000108604.15	1882.47	-0.0175109	0.0932246	-0.187836	0.85276	0.997782	SMARCD2	protein_coding	6603	SWI/SNF related, matrix associated, actin dependent regulator of chromatin, subfamily d, member 2
ENSG00000161904.11	1431.24	0.0170557	0.0908028	0.187832	0.852762	0.997782	LEMD2	protein_coding	221496	LEM domain nuclear envelope protein 2
ENSG00000152782.16	825.555	-0.0184817	0.0984417	-0.187742	0.852832	0.997782	PANK1	protein_coding	53354	pantothenate kinase 1
ENSG00000110917.7	14233.5	0.0125475	0.0668741	0.187629	0.85292	0.997782	MLEC	protein_coding	9761	malectin
ENSG00000128881.16	560.25	-0.0182544	0.0973274	-0.187556	0.852976	0.997782	TTBK2	protein_coding	146057	tau tubulin kinase 2
ENSG00000279425.1	167.265	-0.0273936	0.146218	-0.187348	0.853137	0.997782	AC092279.2	TEC	NA
ENSG00000202566.4	67.5314	0.0454388	0.242694	0.187227	0.853231	0.997782	MIR421	miRNA	693122	microRNA 421
ENSG00000223829.5	66.1204	0.0420838	0.22481	0.187197	0.853254	0.997782	AC004870.2	processed_transcript	105375267	uncharacterized LOC105375267
ENSG00000100116.16	147.878	-0.0359925	0.192317	-0.187152	0.85329	0.997782	GCAT	protein_coding	23464	glycine C-acetyltransferase
ENSG00000233527.8	99.4242	0.0342771	0.18342	0.186877	0.853502	0.997782	ZNF529-AS1	antisense	101927599	ZNF529 antisense RNA 1
ENSG00000160111.12	69.7983	0.0436279	0.233556	0.186799	0.853563	0.997782	CPAMD8	protein_coding	27151	C3 and PZP like alpha-2-macroglobulin domain containing 8
ENSG00000204876.4	454.899	0.0200077	0.107161	0.186707	0.853634	0.997782	AC021218.1	lincRNA	NA
ENSG00000273344.1	206.058	-0.0255809	0.137146	-0.186523	0.853777	0.997782	PAXIP1-AS1	lincRNA	202781	PAXIP1 antisense RNA 1 (head to head)
ENSG00000186470.13	697.463	-0.0190958	0.102395	-0.186492	0.853801	0.997782	BTN3A2	protein_coding	11118	butyrophilin subfamily 3 member A2
ENSG00000197013.9	184.561	-0.0274801	0.147493	-0.186314	0.853939	0.997782	ZNF429	protein_coding	353088	zinc finger protein 429
ENSG00000102158.19	2625.15	-0.0147995	0.0794568	-0.186258	0.853982	0.997782	MAGT1	protein_coding	84061	magnesium transporter 1
ENSG00000144852.17	1823.23	-0.0158336	0.0850214	-0.186231	0.854003	0.997782	NR1I2	protein_coding	8856	nuclear receptor subfamily 1 group I member 2
ENSG00000047579.19	274.982	0.0227038	0.121944	0.186183	0.854041	0.997782	DTNBP1	protein_coding	84062	dystrobrevin binding protein 1
ENSG00000069248.11	1169.82	-0.0155966	0.0838478	-0.186011	0.854174	0.997782	NUP133	protein_coding	55746	nucleoporin 133
ENSG00000278311.4	2804.08	-0.015068	0.081054	-0.185901	0.854259	0.997782	GGNBP2	protein_coding	79893	gametogenetin binding protein 2
ENSG00000185189.17	718.155	-0.0176744	0.0950762	-0.185897	0.854262	0.997782	NRBP2	protein_coding	340371	nuclear receptor binding protein 2
ENSG00000233589.1	168.172	0.0320384	0.172368	0.185872	0.854282	0.997782	AL138789.1	antisense	NA
ENSG00000135968.20	4212.92	0.0183433	0.0986959	0.185857	0.854293	0.997782	GCC2	protein_coding	9648	GRIP and coiled-coil domain containing 2
ENSG00000023909.9	354.426	-0.0234515	0.126334	-0.185632	0.854468	0.997782	GCLM	protein_coding	2730	glutamate-cysteine ligase modifier subunit
ENSG00000058056.8	190.496	-0.0271495	0.146316	-0.185554	0.854528	0.997782	USP13	protein_coding	8975	ubiquitin specific peptidase 13
ENSG00000183291.16	2157.77	-0.0177868	0.095902	-0.185468	0.854594	0.997782	SELENOF	protein_coding	9403	selenoprotein F
ENSG00000170017.12	1687.53	0.0155287	0.083735	0.185451	0.854608	0.997782	ALCAM	protein_coding	214	activated leukocyte cell adhesion molecule
ENSG00000116833.13	2989.75	-0.0146758	0.0792658	-0.185147	0.854844	0.997782	NR5A2	protein_coding	2494	nuclear receptor subfamily 5 group A member 2
ENSG00000086696.10	2438.67	0.0134929	0.0729617	0.184931	0.855011	0.997782	HSD17B2	protein_coding	3294	hydroxysteroid 17-beta dehydrogenase 2
ENSG00000214389.2	95.3284	-0.0362742	0.19636	-0.184733	0.855164	0.997782	RPS3AP26	processed_pseudogene	NA
ENSG00000138111.14	236.777	-0.0244325	0.132296	-0.184681	0.855205	0.997782	MFSD13A	protein_coding	79847	major facilitator superfamily domain containing 13A
ENSG00000174607.10	3191.5	0.0150891	0.0818128	0.184434	0.855396	0.997782	UGT8	protein_coding	7368	UDP glycosyltransferase 8
ENSG00000215193.12	6924.59	-0.0163454	0.08865	-0.184381	0.855437	0.997782	PEX26	protein_coding	55670	peroxisomal biogenesis factor 26
ENSG00000197586.12	4353.44	0.0149125	0.0809026	0.184326	0.85548	0.997782	ENTPD6	protein_coding	955	ectonucleoside triphosphate diphosphohydrolase 6
ENSG00000203666.12	94.1446	-0.0361761	0.196268	-0.184319	0.855485	0.997782	EFCAB2	protein_coding	84288	EF-hand calcium binding domain 2
ENSG00000179242.15	75.2464	0.0441499	0.239633	0.184239	0.855547	0.997782	CDH4	protein_coding	1002	cadherin 4
ENSG00000183665.5	196.46	-0.0259958	0.141102	-0.184233	0.855552	0.997782	TRMT12	protein_coding	55039	tRNA methyltransferase 12 homolog
ENSG00000118507.16	335.517	-0.0264103	0.143469	-0.184084	0.855668	0.997782	AKAP7	protein_coding	9465	A-kinase anchoring protein 7
ENSG00000166669.13	162.075	0.0305993	0.166269	0.184035	0.855706	0.997782	ATF7IP2	protein_coding	80063	activating transcription factor 7 interacting protein 2
ENSG00000172954.13	724.765	0.0201589	0.109543	0.184027	0.855712	0.997782	LCLAT1	protein_coding	253558	lysocardiolipin acyltransferase 1
ENSG00000175130.6	6055.4	0.0140121	0.076177	0.183942	0.855778	0.997782	MARCKSL1	protein_coding	65108	MARCKS like 1
ENSG00000135373.12	9893.02	-0.0131518	0.071574	-0.183752	0.855925	0.997782	EHF	protein_coding	26298	ETS homologous factor
ENSG00000198169.8	297.638	0.0217342	0.11829	0.183737	0.855937	0.997782	ZNF251	protein_coding	90987	zinc finger protein 251
ENSG00000100418.7	1514.47	-0.0183532	0.0999552	-0.183614	0.856032	0.997782	DESI1	protein_coding	27351	desumoylating isopeptidase 1
ENSG00000011523.13	546.177	-0.0187252	0.102129	-0.183349	0.856238	0.997782	CEP68	protein_coding	23177	centrosomal protein 68
ENSG00000227383.1	61.4003	0.0427523	0.233425	0.183152	0.85639	0.997782	AL353662.1	processed_pseudogene	NA
ENSG00000198612.10	659.677	-0.0195616	0.106833	-0.183105	0.856427	0.997782	COPS8	protein_coding	10920	COP9 signalosome subunit 8
ENSG00000179163.11	3898.02	0.0146377	0.0799464	0.183093	0.856436	0.997782	FUCA1	protein_coding	2517	alpha-L-fucosidase 1
ENSG00000189266.12	3469.75	-0.0144975	0.0793537	-0.182695	0.856745	0.997782	PNRC2	protein_coding	55629	proline rich nuclear receptor coactivator 2
ENSG00000105671.11	495.439	-0.0227506	0.124546	-0.182668	0.856766	0.997782	DDX49	protein_coding	54555	DEAD-box helicase 49
ENSG00000174842.16	152.087	-0.0348375	0.190744	-0.18264	0.856788	0.997782	GLMN	protein_coding	11146	glomulin, FKBP associated protein
ENSG00000049249.8	89.9093	-0.0379802	0.208033	-0.182568	0.856844	0.997782	TNFRSF9	protein_coding	3604	TNF receptor superfamily member 9
ENSG00000005486.16	1843.71	0.0185866	0.101817	0.182549	0.856858	0.997782	RHBDD2	protein_coding	57414	rhomboid domain containing 2
ENSG00000204590.12	1051	0.0168751	0.0925085	0.182417	0.856961	0.997782	GNL1	protein_coding	2794	G protein nucleolar 1 (putative)
ENSG00000123124.13	1761.9	0.0172293	0.094474	0.182371	0.856996	0.997782	WWP1	protein_coding	11059	WW domain containing E3 ubiquitin protein ligase 1
ENSG00000267682.1	61.0351	0.0410398	0.22506	0.182351	0.857012	0.997782	AC016590.2	sense_intronic	NA
ENSG00000198677.11	2401.11	0.0157766	0.0865334	0.182318	0.857037	0.997782	TTC37	protein_coding	9652	tetratricopeptide repeat domain 37
ENSG00000129696.12	284.427	-0.0234729	0.129093	-0.18183	0.857416	0.997782	TTI2	protein_coding	80185	TELO2 interacting protein 2
ENSG00000114790.12	374.61	-0.0215525	0.118549	-0.181802	0.857437	0.997782	ARHGEF26	protein_coding	26084	Rho guanine nucleotide exchange factor 26
ENSG00000163521.15	67.7556	0.0387787	0.213541	0.181599	0.857595	0.997782	GLB1L	protein_coding	79411	galactosidase beta 1 like
ENSG00000128563.13	595.899	0.0177888	0.0979872	0.181542	0.857639	0.997782	PRKRIP1	protein_coding	79706	PRKR interacting protein 1
ENSG00000178802.17	1007.11	0.0167179	0.0921194	0.181481	0.857687	0.997782	MPI	protein_coding	4351	mannose phosphate isomerase
ENSG00000205531.12	2737.35	0.0132664	0.073195	0.181248	0.857867	0.997782	NAP1L4	protein_coding	4676	nucleosome assembly protein 1 like 4
ENSG00000159593.14	990.827	-0.0188669	0.104144	-0.181162	0.857934	0.997782	NAE1	protein_coding	8883	NEDD8 activating enzyme E1 subunit 1
ENSG00000136048.13	421.51	-0.0209105	0.115474	-0.181084	0.857995	0.997782	DRAM1	protein_coding	55332	DNA damage regulated autophagy modulator 1
ENSG00000149499.11	538.507	-0.0215518	0.119163	-0.18086	0.858168	0.997782	EML3	protein_coding	256364	EMAP like 3
ENSG00000204438.10	333.45	-0.0214937	0.118931	-0.180725	0.858273	0.997782	GPANK1	protein_coding	7918	G-patch domain and ankyrin repeats 1
ENSG00000132463.13	2596.08	0.0136701	0.0756421	0.180721	0.858276	0.997782	GRSF1	protein_coding	2926	G-rich RNA sequence binding factor 1
ENSG00000241859.6	113.28	0.0399882	0.221385	0.180627	0.858349	0.997782	ANOS2P	transcribed_unprocessed_pseudogene	NA
ENSG00000247137.8	227.918	-0.0258638	0.143215	-0.180595	0.858374	0.997782	AP000873.2	processed_transcript	NA
ENSG00000146776.14	555.492	0.0176957	0.0979989	0.180571	0.858393	0.997782	ATXN7L1	protein_coding	222255	ataxin 7 like 1
ENSG00000274618.1	100.936	-0.097541	0.540371	-0.180507	0.858442	0.997782	HIST1H4F	protein_coding	8361	H4 clustered histone 6
ENSG00000122085.16	690.369	0.0183472	0.101713	0.180382	0.858539	0.997782	MTERF4	protein_coding	130916	mitochondrial transcription termination factor 4
ENSG00000068878.14	4138.57	0.0136252	0.0755449	0.180358	0.858558	0.997782	PSME4	protein_coding	23198	proteasome activator subunit 4
ENSG00000168615.11	20337.4	0.0120777	0.0669911	0.180288	0.858612	0.997782	ADAM9	protein_coding	8754	ADAM metallopeptidase domain 9
ENSG00000163389.11	318.846	0.021783	0.120902	0.18017	0.858704	0.997782	POGLUT1	protein_coding	56983	protein O-glucosyltransferase 1
ENSG00000110880.10	3777.19	0.0130535	0.0724635	0.180139	0.858728	0.997782	CORO1C	protein_coding	23603	coronin 1C
ENSG00000089280.18	4469.08	-0.0124022	0.0689255	-0.179936	0.858885	0.997782	FUS	protein_coding	2521	FUS RNA binding protein
ENSG00000116251.10	1721.63	-0.0155371	0.0863592	-0.179912	0.858904	0.997782	RPL22	protein_coding	6146	ribosomal protein L22
ENSG00000151876.12	70.6055	-0.038536	0.214215	-0.179894	0.858918	0.997782	FBXO4	protein_coding	26272	F-box protein 4
ENSG00000111731.12	1199.82	-0.0158174	0.0879299	-0.179887	0.858924	0.997782	C2CD5	protein_coding	9847	C2 calcium dependent domain containing 5
ENSG00000162078.11	696.718	-0.0187451	0.10421	-0.179878	0.85893	0.997782	ZG16B	protein_coding	124220	zymogen granule protein 16B
ENSG00000198952.8	3948.1	0.0135396	0.0753695	0.179643	0.859113	0.997782	SMG5	protein_coding	23381	SMG5 nonsense mediated mRNA decay factor
ENSG00000140612.13	1891.67	0.0155306	0.086514	0.179516	0.859212	0.997782	SEC11A	protein_coding	23478	SEC11 homolog A, signal peptidase complex subunit
ENSG00000110422.11	4213.16	0.0132757	0.0739652	0.179486	0.859235	0.997782	HIPK3	protein_coding	10114	homeodomain interacting protein kinase 3
ENSG00000133816.15	21516	-0.0127637	0.0711373	-0.179423	0.859284	0.997782	MICAL2	protein_coding	9645	microtubule associated monooxygenase, calponin and LIM domain containing 2
ENSG00000172766.18	431.42	-0.0196253	0.109401	-0.179388	0.85931	0.997782	NAA16	protein_coding	79612	N-alpha-acetyltransferase 16, NatA auxiliary subunit
ENSG00000101474.11	1886.18	-0.0159883	0.0891731	-0.179295	0.859383	0.997782	APMAP	protein_coding	57136	adipocyte plasma membrane associated protein
ENSG00000162191.13	919.012	0.0201577	0.112465	0.179235	0.859429	0.997782	UBXN1	protein_coding	51035	UBX domain protein 1
ENSG00000278129.1	452.397	0.0203302	0.113432	0.179228	0.859435	0.997782	ZNF8	protein_coding	7554	zinc finger protein 8
ENSG00000167302.10	562.71	0.0196114	0.109756	0.178682	0.859858	0.997782	TEPSIN	protein_coding	146705	TEPSIN adaptor related protein complex 4 accessory protein
ENSG00000059588.9	1224.1	0.0169455	0.0948633	0.178631	0.859898	0.997782	TARBP1	protein_coding	6894	TAR (HIV-1) RNA binding protein 1
ENSG00000099725.14	445.928	0.0270407	0.151386	0.17862	0.859906	0.997782	PRKY	transcribed_unprocessed_pseudogene	5616	protein kinase Y-linked (pseudogene)
ENSG00000162366.7	1876.39	0.0182956	0.102487	0.178517	0.859987	0.997782	PDZK1IP1	protein_coding	10158	PDZK1 interacting protein 1
ENSG00000204130.13	599.746	0.019434	0.10888	0.178489	0.860008	0.997782	RUFY2	protein_coding	55680	RUN and FYVE domain containing 2
ENSG00000198189.10	2271.98	-0.0146976	0.0824058	-0.178357	0.860111	0.997782	HSD17B11	protein_coding	51170	hydroxysteroid 17-beta dehydrogenase 11
ENSG00000202058.1	320.966	-0.0632566	0.354981	-0.178197	0.860235	0.997782	RN7SKP80	misc_RNA	NA
ENSG00000135686.12	2541.48	-0.0133998	0.0752206	-0.17814	0.86028	0.997782	KLHL36	protein_coding	79786	kelch like family member 36
ENSG00000205771.6	64.6654	-0.0399016	0.224003	-0.178129	0.860287	0.997782	CATSPER2P1	transcribed_unprocessed_pseudogene	440278	cation channel sperm associated 2 pseudogene 1
ENSG00000138821.12	217.322	0.0252252	0.141734	0.177975	0.860407	0.997782	SLC39A8	protein_coding	64116	solute carrier family 39 member 8
ENSG00000066735.14	153.397	-0.0361549	0.203155	-0.177967	0.860414	0.997782	KIF26A	protein_coding	26153	kinesin family member 26A
ENSG00000183049.12	235.607	0.0268645	0.151061	0.177839	0.860513	0.997782	CAMK1D	protein_coding	57118	calcium/calmodulin dependent protein kinase ID
ENSG00000151239.13	2969.6	0.0135949	0.0764701	0.177781	0.860558	0.997782	TWF1	protein_coding	5756	twinfilin actin binding protein 1
ENSG00000234608.7	380.221	-0.0189689	0.10672	-0.177745	0.860586	0.997782	MAPKAPK5-AS1	lincRNA	51275	MAPKAPK5 antisense RNA 1
ENSG00000138032.20	493.232	0.0199709	0.112371	0.177722	0.860604	0.997782	PPM1B	protein_coding	5495	protein phosphatase, Mg2+/Mn2+ dependent 1B
ENSG00000274641.1	255.739	0.0285463	0.160698	0.17764	0.860668	0.997782	HIST1H2BO	protein_coding	8348	H2B clustered histone 17
ENSG00000224745.1	79.7535	-0.0386859	0.217817	-0.177607	0.860693	0.997782	AC063965.1	sense_intronic	NA
ENSG00000129351.17	5687.2	-0.0126069	0.0710183	-0.177516	0.860764	0.997782	ILF3	protein_coding	3609	interleukin enhancer binding factor 3
ENSG00000133424.20	3124.13	0.0133037	0.0750525	0.177259	0.860963	0.997782	LARGE1	protein_coding	9215	LARGE xylosyl- and glucuronyltransferase 1
ENSG00000126803.9	498.589	-0.0199913	0.112798	-0.177231	0.860985	0.997782	HSPA2	protein_coding	3306	heat shock protein family A (Hsp70) member 2
ENSG00000125703.14	184.282	-0.0270992	0.152911	-0.177222	0.860992	0.997782	ATG4C	protein_coding	84938	autophagy related 4C cysteine peptidase
ENSG00000234616.8	872.834	-0.015005	0.0846746	-0.177208	0.861003	0.997782	JRK	protein_coding	8629	Jrk helix-turn-helix protein
ENSG00000276850.4	64.7524	0.0432505	0.244104	0.177181	0.861024	0.997782	AC245041.2	lincRNA	NA
ENSG00000005812.10	1325	0.016401	0.092581	0.177153	0.861046	0.997782	FBXL3	protein_coding	26224	F-box and leucine rich repeat protein 3
ENSG00000177054.13	761.499	0.016303	0.0922497	0.176726	0.861377	0.997782	ZDHHC13	protein_coding	54503	zinc finger DHHC-type palmitoyltransferase 13
ENSG00000168724.16	1304.6	-0.0157092	0.088989	-0.17653	0.86153	0.997782	DNAJC21	protein_coding	134218	DnaJ heat shock protein family (Hsp40) member C21
ENSG00000136261.14	760.272	-0.0172745	0.0978799	-0.176487	0.861563	0.997782	BZW2	protein_coding	28969	basic leucine zipper and W2 domains 2
ENSG00000153714.5	1079.44	0.0159791	0.0905994	0.176371	0.861653	0.997782	LURAP1L	protein_coding	286343	leucine rich adaptor protein 1 like
ENSG00000213445.9	400.551	0.0224081	0.127053	0.176368	0.861655	0.997782	SIPA1	protein_coding	6494	signal-induced proliferation-associated 1
ENSG00000101695.8	268.615	0.0222723	0.126562	0.17598	0.861956	0.997782	RNF125	protein_coding	54941	ring finger protein 125
ENSG00000115257.15	137.046	-0.031993	0.181891	-0.175891	0.862025	0.997782	PCSK4	protein_coding	54760	proprotein convertase subtilisin/kexin type 4
ENSG00000025293.16	1156.1	0.0142838	0.0812226	0.17586	0.86205	0.997782	PHF20	protein_coding	51230	PHD finger protein 20
ENSG00000131100.12	2085.8	0.0139744	0.0794948	0.17579	0.862104	0.997782	ATP6V1E1	protein_coding	529	ATPase H+ transporting V1 subunit E1
ENSG00000127362.2	70.4014	0.0377638	0.214963	0.175676	0.862193	0.997782	TAS2R3	protein_coding	50831	taste 2 receptor member 3
ENSG00000183530.13	5090.59	-0.0123121	0.0700948	-0.175649	0.862213	0.997782	PRR14L	protein_coding	253143	proline rich 14 like
ENSG00000177200.17	3628.27	0.0151996	0.086591	0.175533	0.862304	0.997782	CHD9	protein_coding	80205	chromodomain helicase DNA binding protein 9
ENSG00000199319.1	63.2081	0.041204	0.235037	0.175309	0.862478	0.997782	RN7SKP25	misc_RNA	NA
ENSG00000214013.9	657.836	-0.0178576	0.101932	-0.175191	0.862569	0.997782	GANC	protein_coding	2595	glucosidase alpha, neutral C
ENSG00000149182.14	1765.8	0.0165506	0.0944992	0.175141	0.862608	0.997782	ARFGAP2	protein_coding	84364	ADP ribosylation factor GTPase activating protein 2
ENSG00000164684.13	601.435	-0.0165072	0.0943665	-0.174926	0.862775	0.997782	ZNF704	protein_coding	619279	zinc finger protein 704
ENSG00000026103.21	860.19	-0.0163183	0.0935262	-0.174478	0.863123	0.997782	FAS	protein_coding	355	Fas cell surface death receptor
ENSG00000120158.11	284.305	-0.0214722	0.123091	-0.174441	0.863152	0.997782	RCL1	protein_coding	10171	RNA terminal phosphate cyclase like 1
ENSG00000006607.13	4086.55	-0.0118411	0.0679526	-0.174255	0.863296	0.997782	FARP2	protein_coding	9855	FERM, ARH/RhoGEF and pleckstrin domain protein 2
ENSG00000248905.8	1060.14	-0.0159823	0.0917731	-0.17415	0.863378	0.997782	FMN1	protein_coding	342184	formin 1
ENSG00000174574.15	2265.98	0.0125612	0.0721414	0.17412	0.863401	0.997782	AKIRIN1	protein_coding	79647	akirin 1
ENSG00000183778.17	16242.7	-0.0140995	0.081012	-0.174042	0.863461	0.997782	B3GALT5	protein_coding	10317	beta-1,3-galactosyltransferase 5
ENSG00000160767.20	741.551	-0.0165552	0.0951225	-0.174041	0.863462	0.997782	FAM189B	protein_coding	10712	family with sequence similarity 189 member B
ENSG00000160953.15	1467.18	-0.0142517	0.0819098	-0.173992	0.8635	0.997782	MUM1	protein_coding	84939	PWWP domain containing 3A, DNA repair factor
ENSG00000135341.17	1490.8	0.0137059	0.0788096	0.173911	0.863563	0.997782	MAP3K7	protein_coding	6885	mitogen-activated protein kinase kinase kinase 7
ENSG00000275764.1	94.7596	-0.0331162	0.190548	-0.173794	0.863654	0.997782	AC092747.4	lincRNA	NA
ENSG00000158863.21	1449.4	0.0138212	0.0795452	0.173753	0.863686	0.997782	FAM160B2	protein_coding	64760	family with sequence similarity 160 member B2
ENSG00000164114.18	125.489	0.0346055	0.199427	0.173525	0.863864	0.997782	MAP9	protein_coding	79884	microtubule associated protein 9
ENSG00000110328.5	472.433	-0.0188854	0.108992	-0.173272	0.86406	0.997782	GALNT18	protein_coding	374378	polypeptide N-acetylgalactosaminyltransferase 18
ENSG00000130560.8	668.236	-0.0163816	0.094623	-0.173124	0.864174	0.997782	UBAC1	protein_coding	10422	UBA domain containing 1
ENSG00000130508.10	1100.75	0.0157601	0.0910473	0.173098	0.864195	0.997782	PXDN	protein_coding	7837	peroxidasin
ENSG00000226306.6	55.9326	0.0570526	0.329838	0.172972	0.864293	0.997782	NPY6R	transcribed_processed_pseudogene	4888	neuropeptide Y receptor Y6 (pseudogene)
ENSG00000224972.1	54.085	0.0406068	0.234769	0.172965	0.864298	0.997782	AL513412.1	sense_intronic	NA
ENSG00000101191.16	3981.39	0.0133109	0.0769666	0.172943	0.864315	0.997782	DIDO1	protein_coding	11083	death inducer-obliterator 1
ENSG00000015133.18	2403.38	0.0129435	0.074881	0.172854	0.864384	0.997782	CCDC88C	protein_coding	440193	coiled-coil domain containing 88C
ENSG00000270015.1	189.721	-0.0235088	0.136083	-0.172754	0.864463	0.997782	AC087481.3	sense_intronic	NA	NA
ENSG00000100532.11	184.201	-0.0270961	0.156871	-0.172728	0.864482	0.997782	CGRRF1	protein_coding	10668	cell growth regulator with ring finger domain 1
ENSG00000240849.10	1014.86	-0.0155989	0.0903274	-0.172693	0.864509	0.997782	TMEM189	protein_coding	387521	plasmanylethanolamine desaturase 1
ENSG00000075461.5	987.443	-0.0189977	0.110168	-0.172443	0.864704	0.997782	CACNG4	protein_coding	27092	calcium voltage-gated channel auxiliary subunit gamma 4
ENSG00000123104.11	741.925	-0.0185662	0.107691	-0.172402	0.864736	0.997782	ITPR2	protein_coding	3709	inositol 1,4,5-trisphosphate receptor type 2
ENSG00000270344.2	230.731	-0.0221211	0.128332	-0.172373	0.864758	0.997782	POC1B-AS1	antisense	NA
ENSG00000085721.12	1155.63	-0.0139568	0.0810242	-0.172255	0.86485	0.997782	RRN3	protein_coding	54700	RRN3 homolog, RNA polymerase I transcription factor
ENSG00000171953.15	370.648	-0.0220831	0.128209	-0.172244	0.864859	0.997782	ATPAF2	protein_coding	91647	ATP synthase mitochondrial F1 complex assembly factor 2
ENSG00000001461.16	2786.07	-0.012885	0.07485	-0.172144	0.864936	0.997782	NIPAL3	protein_coding	57185	NIPA like domain containing 3
ENSG00000163346.16	3512.89	-0.0169773	0.0986568	-0.172085	0.864982	0.997782	PBXIP1	protein_coding	57326	PBX homeobox interacting protein 1
ENSG00000069275.12	5722.43	0.0130376	0.0757918	0.172019	0.865033	0.997782	NUCKS1	protein_coding	64710	nuclear casein kinase and cyclin dependent kinase substrate 1
ENSG00000182165.17	209.961	-0.0230539	0.134033	-0.172002	0.865047	0.997782	TP53TG1	lincRNA	NA
ENSG00000203875.11	1489.93	-0.0202435	0.117725	-0.171955	0.865083	0.997782	SNHG5	processed_transcript	NA
ENSG00000101049.15	1734.22	0.0133799	0.0778785	0.171804	0.8652	0.997782	SGK2	protein_coding	10110	serum/glucocorticoid regulated kinase 2
ENSG00000181827.14	1559.72	-0.0139688	0.0813616	-0.171688	0.865291	0.997782	RFX7	protein_coding	64864	regulatory factor X7
ENSG00000075089.9	309.876	0.0243626	0.141927	0.171656	0.865316	0.997782	ACTR6	protein_coding	64431	actin related protein 6
ENSG00000104369.4	526.362	-0.0177254	0.103265	-0.17165	0.86532	0.997782	JPH1	protein_coding	56704	junctophilin 1
ENSG00000188986.6	1453.31	0.0151033	0.0880437	0.171544	0.865403	0.997782	NELFB	protein_coding	25920	negative elongation factor complex member B
ENSG00000137185.12	262.384	0.0212559	0.123946	0.171493	0.865442	0.997782	ZSCAN9	protein_coding	7746	zinc finger and SCAN domain containing 9
ENSG00000108424.9	6707.7	0.0126062	0.0735111	0.171487	0.865447	0.997782	KPNB1	protein_coding	3837	karyopherin subunit beta 1
ENSG00000225032.5	54.5006	-0.0412512	0.24056	-0.17148	0.865452	0.997782	AL162586.1	antisense	102723566	uncharacterized LOC102723566
ENSG00000205089.7	71.185	-0.037254	0.217339	-0.17141	0.865507	0.997782	CCNI2	protein_coding	645121	cyclin I family member 2
ENSG00000168591.15	989.347	-0.0142434	0.0831202	-0.171359	0.865546	0.997782	TMUB2	protein_coding	79089	transmembrane and ubiquitin like domain containing 2
ENSG00000100150.17	484.158	-0.0178517	0.104289	-0.171175	0.865689	0.997782	DEPDC5	protein_coding	9681	DEP domain containing 5, GATOR1 subcomplex subunit
ENSG00000132698.14	3059.71	0.0146723	0.0858014	0.171003	0.865823	0.997782	RAB25	protein_coding	57111	RAB25, member RAS oncogene family
ENSG00000139173.9	274.434	0.0245907	0.143849	0.170949	0.865865	0.997782	TMEM117	protein_coding	84216	transmembrane protein 117
ENSG00000144567.10	2091.92	0.0152293	0.0891281	0.17087	0.865927	0.997782	RETREG2	protein_coding	79137	reticulophagy regulator family member 2
ENSG00000105401.8	2823.91	-0.0143977	0.0842744	-0.170844	0.865947	0.997782	CDC37	protein_coding	11140	cell division cycle 37, HSP90 cochaperone
ENSG00000173762.7	87.9492	-0.0356726	0.208823	-0.170827	0.86596	0.997782	CD7	protein_coding	924	CD7 molecule
ENSG00000154240.16	112.439	-0.030214	0.176873	-0.170823	0.865963	0.997782	CEP112	protein_coding	201134	centrosomal protein 112
ENSG00000172878.13	66.3397	-0.0441775	0.258718	-0.170755	0.866015	0.997782	METAP1D	protein_coding	254042	methionyl aminopeptidase type 1D, mitochondrial
ENSG00000156603.17	266.905	-0.0209061	0.122438	-0.170748	0.866021	0.997782	MED19	protein_coding	219541	mediator complex subunit 19
ENSG00000168255.20	91.8393	0.0337752	0.197886	0.17068	0.866074	0.997782	POLR2J3	protein_coding	NA
ENSG00000006831.9	5043.38	0.0119683	0.0701649	0.170574	0.866156	0.997782	ADIPOR2	protein_coding	79602	adiponectin receptor 2
ENSG00000103507.13	978.64	0.0172731	0.101425	0.170303	0.866367	0.997782	BCKDK	protein_coding	10295	branched chain keto acid dehydrogenase kinase
ENSG00000162994.15	349.16	0.0193082	0.113391	0.17028	0.866385	0.997782	CLHC1	protein_coding	130162	clathrin heavy chain linker domain containing 1
ENSG00000161395.13	673.324	0.0167479	0.098362	0.170268	0.866394	0.997782	PGAP3	protein_coding	93210	post-GPI attachment to proteins phospholipase 3
ENSG00000132635.16	456.782	0.0199142	0.117083	0.170085	0.866536	0.997782	PCED1A	protein_coding	64773	PC-esterase domain containing 1A
ENSG00000128917.7	90.4947	0.0331332	0.194839	0.170054	0.866561	0.997782	DLL4	protein_coding	54567	delta like canonical Notch ligand 4
ENSG00000134049.5	228.995	0.0262233	0.154267	0.169986	0.866614	0.997782	IER3IP1	protein_coding	51124	immediate early response 3 interacting protein 1
ENSG00000123143.12	825.653	-0.0190768	0.112315	-0.169851	0.866718	0.997782	PKN1	protein_coding	5585	protein kinase N1
ENSG00000117748.9	337.477	-0.0221969	0.130717	-0.169809	0.866751	0.997782	RPA2	protein_coding	6118	replication protein A2
ENSG00000269896.2	52.8478	-0.0414195	0.244034	-0.169728	0.866814	0.997782	AL513477.1	transcribed_processed_pseudogene	100129534	small nuclear ribonucleoprotein polypeptide N pseudogene
ENSG00000204946.9	249.271	-0.0226282	0.13341	-0.169613	0.866903	0.997782	ZNF783	protein_coding	100289678	zinc finger family member 783
ENSG00000132475.10	8577.55	-0.0130112	0.0767278	-0.169576	0.866932	0.997782	H3F3B	protein_coding	3021	H3.3 histone B
ENSG00000090989.17	1888.16	-0.0164532	0.0970756	-0.169489	0.867	0.997782	EXOC1	protein_coding	55763	exocyst complex component 1
ENSG00000137817.16	1048.59	0.0142868	0.0843339	0.169407	0.867063	0.997782	PARP6	protein_coding	56965	poly(ADP-ribose) polymerase family member 6
ENSG00000102034.16	2367.59	-0.0142417	0.0841396	-0.169263	0.867175	0.997782	ELF4	protein_coding	2000	E74 like ETS transcription factor 4
ENSG00000114698.14	547.255	0.0173197	0.102374	0.169181	0.867239	0.997782	PLSCR4	protein_coding	57088	phospholipid scramblase 4
ENSG00000169519.20	592.606	0.0166236	0.0983027	0.169106	0.867298	0.997782	METTL15	protein_coding	196074	methyltransferase like 15
ENSG00000188070.9	265.928	-0.02062	0.12201	-0.169002	0.867378	0.997782	C11orf95	protein_coding	65998	chromosome 11 open reading frame 95
ENSG00000119509.12	527.229	-0.0172164	0.101924	-0.168914	0.867447	0.997782	INVS	protein_coding	27130	inversin
ENSG00000179085.7	331.88	0.0205079	0.121456	0.16885	0.867496	0.997782	DPM3	protein_coding	54344	dolichyl-phosphate mannosyltransferase subunit 3, regulatory
ENSG00000073711.10	856.031	-0.0180764	0.107183	-0.16865	0.867652	0.997782	PPP2R3A	protein_coding	5523	protein phosphatase 2 regulatory subunit B''alpha
ENSG00000068097.14	523.599	0.0174536	0.103585	0.168495	0.867772	0.997782	HEATR6	protein_coding	63897	HEAT repeat containing 6
ENSG00000134996.11	1151.66	0.0142788	0.084806	0.16837	0.86787	0.997782	OSTF1	protein_coding	26578	osteoclast stimulating factor 1
ENSG00000188910.7	1273.26	0.01798	0.106868	0.168245	0.867967	0.997782	GJB3	protein_coding	2707	gap junction protein beta 3
ENSG00000167881.14	1926.67	-0.013526	0.0804004	-0.168233	0.867977	0.997782	1968-07-01	protein_coding	6730	signal recognition particle 68
ENSG00000269044.2	164.36	-0.0246462	0.146587	-0.168133	0.868054	0.997782	AC024075.2	sense_intronic	NA
ENSG00000157193.16	494.059	-0.0210225	0.125063	-0.168096	0.868083	0.997782	LRP8	protein_coding	7804	LDL receptor related protein 8
ENSG00000165152.8	714.842	-0.0153578	0.091444	-0.167947	0.868199	0.997782	TMEM246	protein_coding	84302	post-GPI attachment to proteins GalNAc transferase 4
ENSG00000046651.14	1627.99	-0.0144444	0.0860596	-0.167842	0.868281	0.997782	OFD1	protein_coding	8481	OFD1 centriole and centriolar satellite protein
ENSG00000197506.7	311.529	-0.023013	0.137257	-0.167664	0.868419	0.997782	SLC28A3	protein_coding	64078	solute carrier family 28 member 3
ENSG00000101079.20	799.23	0.0149079	0.0889481	0.167603	0.868467	0.997782	NDRG3	protein_coding	57446	NDRG family member 3
ENSG00000196352.15	10314.7	0.0130159	0.0777226	0.167467	0.868572	0.997782	CD55	protein_coding	1604	CD55 molecule (Cromer blood group)
ENSG00000141956.13	474.481	-0.017641	0.105376	-0.16741	0.868617	0.997782	PRDM15	protein_coding	63977	PR/SET domain 15
ENSG00000135506.15	7026.93	0.0153881	0.091922	0.167404	0.868621	0.997782	OS9	protein_coding	10956	OS9 endoplasmic reticulum lectin
ENSG00000178307.9	535.694	0.0186386	0.111512	0.167145	0.868822	0.997782	TMEM11	protein_coding	8834	transmembrane protein 11
ENSG00000090621.13	2659.32	-0.0120446	0.0720811	-0.167098	0.868859	0.997782	PABPC4	protein_coding	8761	poly(A) binding protein cytoplasmic 4
ENSG00000185340.15	301.416	-0.0199562	0.119446	-0.167073	0.868878	0.997782	GAS2L1	protein_coding	10634	growth arrest specific 2 like 1
ENSG00000118420.16	161.163	0.0274299	0.164324	0.166925	0.868993	0.997782	UBE3D	protein_coding	90025	ubiquitin protein ligase E3D
ENSG00000019485.13	85.4956	0.0348979	0.209456	0.166612	0.869237	0.997782	PRDM11	protein_coding	56981	PR/SET domain 11
ENSG00000198722.14	3671.32	0.0121559	0.072967	0.166595	0.86925	0.997782	UNC13B	protein_coding	10497	unc-13 homolog B
ENSG00000116117.17	1691.75	0.0135581	0.0813901	0.166582	0.86926	0.997782	PARD3B	protein_coding	117583	par-3 family cell polarity regulator beta
ENSG00000115267.6	380.836	-0.0186372	0.111964	-0.166456	0.869358	0.997782	IFIH1	protein_coding	64135	interferon induced with helicase C domain 1
ENSG00000147100.10	155.126	0.029926	0.179791	0.166448	0.869364	0.997782	SLC16A2	protein_coding	6567	solute carrier family 16 member 2
ENSG00000180071.19	78.0753	-0.0357026	0.214555	-0.166403	0.869399	0.997782	ANKRD18A	protein_coding	253650	ankyrin repeat domain 18A
ENSG00000143436.10	363.818	-0.0180523	0.108548	-0.166308	0.869473	0.997782	MRPL9	protein_coding	65005	mitochondrial ribosomal protein L9
ENSG00000131469.14	5458.37	-0.0133227	0.0802259	-0.166065	0.869662	0.997782	RPL27	protein_coding	6155	ribosomal protein L27
ENSG00000023171.17	274.525	0.0221151	0.133178	0.166057	0.869668	0.997782	GRAMD1B	protein_coding	57476	GRAM domain containing 1B
ENSG00000165156.14	1117.93	-0.0165395	0.0996509	-0.165974	0.869733	0.997782	ZHX1	protein_coding	11244	zinc fingers and homeoboxes 1
ENSG00000235750.9	2013.95	-0.0163166	0.0983707	-0.165869	0.869815	0.997782	KIAA0040	protein_coding	9674	KIAA0040
ENSG00000032219.18	1243.82	-0.0148721	0.0898066	-0.165602	0.870023	0.997782	ARID4A	protein_coding	5926	AT-rich interaction domain 4A
ENSG00000112110.9	696.989	0.016709	0.100931	0.165549	0.870064	0.997782	MRPL18	protein_coding	29074	mitochondrial ribosomal protein L18
ENSG00000104412.7	594.563	-0.0183641	0.11095	-0.165517	0.870089	0.997782	EMC2	protein_coding	9694	ER membrane protein complex subunit 2
ENSG00000043143.20	1364.23	0.0147795	0.0893318	0.165445	0.870145	0.997782	JADE2	protein_coding	23338	jade family PHD finger 2
ENSG00000137757.10	121.594	0.0342273	0.207384	0.165043	0.870458	0.997782	CASP5	protein_coding	838	caspase 5
ENSG00000120616.15	1120.97	0.0137106	0.0831437	0.164902	0.870567	0.997782	EPC1	protein_coding	80314	enhancer of polycomb homolog 1
ENSG00000259933.6	111.881	-0.0293442	0.177967	-0.164886	0.87058	0.997782	AC009065.2	sense_overlapping	105371049	uncharacterized LOC105371049
ENSG00000133142.17	310.038	0.0208784	0.126668	0.164827	0.870625	0.997782	TCEAL4	protein_coding	79921	transcription elongation factor A like 4
ENSG00000196188.10	14326.5	-0.0126245	0.0767488	-0.164491	0.870887	0.997782	CTSE	protein_coding	1510	cathepsin E
ENSG00000044115.20	17468.1	0.0111371	0.0677078	0.164488	0.870889	0.997782	CTNNA1	protein_coding	1495	catenin alpha 1
ENSG00000135956.8	3389.94	-0.0133162	0.0810143	-0.164369	0.870982	0.997782	TMEM127	protein_coding	55654	transmembrane protein 127
ENSG00000163874.10	949.495	0.0213365	0.129881	0.164278	0.871053	0.997782	ZC3H12A	protein_coding	80149	zinc finger CCCH-type containing 12A
ENSG00000204843.12	2064.81	-0.0145409	0.0885275	-0.164253	0.871072	0.997782	DCTN1	protein_coding	1639	dynactin subunit 1
ENSG00000102053.12	186.78	0.0242157	0.147815	0.163824	0.871406	0.997782	ZC3H12B	protein_coding	340554	zinc finger CCCH-type containing 12B
ENSG00000131470.14	69.5465	-0.0357575	0.218328	-0.163779	0.871441	0.997782	PSMC3IP	protein_coding	29893	PSMC3 interacting protein
ENSG00000156298.12	88.2575	-0.0323997	0.197862	-0.163749	0.871464	0.997782	TSPAN7	protein_coding	7102	tetraspanin 7
ENSG00000170439.6	884.858	-0.0170478	0.104176	-0.163644	0.871546	0.997782	METTL7B	protein_coding	196410	methyltransferase like 7B
ENSG00000279207.1	252.483	-0.0229059	0.140192	-0.16339	0.871743	0.997782	AC015813.6	TEC	NA
ENSG00000251191.7	54.504	-0.0452593	0.277002	-0.16339	0.871744	0.997782	LINC00589	lincRNA	619351	long intergenic non-protein coding RNA 589
ENSG00000105879.11	935.646	-0.0141931	0.0869353	-0.16326	0.871845	0.997782	CBLL1	protein_coding	79872	Cbl proto-oncogene like 1
ENSG00000165688.11	1333.32	-0.0146525	0.0897668	-0.163228	0.871869	0.997782	PMPCA	protein_coding	23203	peptidase, mitochondrial processing subunit alpha
ENSG00000050344.8	2072.16	0.0143156	0.0877358	0.163167	0.871917	0.997782	NFE2L3	protein_coding	9603	nuclear factor, erythroid 2 like 3
ENSG00000009335.17	4110.5	-0.0127494	0.0781712	-0.163096	0.871972	0.997782	UBE3C	protein_coding	9690	ubiquitin protein ligase E3C
ENSG00000173918.14	145.688	-0.0277238	0.170006	-0.163076	0.871988	0.997782	C1QTNF1	protein_coding	114897	C1q and TNF related 1
ENSG00000182552.14	221.844	-0.0242863	0.149016	-0.162978	0.872064	0.997782	RWDD4	protein_coding	201965	RWD domain containing 4
ENSG00000104805.15	3700.09	0.0167256	0.10269	0.162875	0.872145	0.997782	NUCB1	protein_coding	4924	nucleobindin 1
ENSG00000205659.10	91.6815	-0.0318457	0.195552	-0.16285	0.872164	0.997782	LIN52	protein_coding	91750	lin-52 DREAM MuvB core complex component
ENSG00000128908.16	1142.57	0.01562	0.095946	0.1628	0.872203	0.997782	INO80	protein_coding	54617	INO80 complex ATPase subunit
ENSG00000129003.17	4773.81	-0.0141181	0.0867301	-0.162782	0.872216	0.997782	VPS13C	protein_coding	54832	vacuolar protein sorting 13 homolog C
ENSG00000248449.2	68.0989	0.039259	0.241359	0.162658	0.872313	0.997782	PCDHGB8P	transcribed_unitary_pseudogene	56120	protocadherin gamma subfamily B, 8 pseudogene
ENSG00000133065.10	645.173	-0.0165262	0.101667	-0.162552	0.872396	0.997782	SLC41A1	protein_coding	254428	solute carrier family 41 member 1
ENSG00000204622.11	96.1541	-0.0318564	0.195982	-0.162548	0.872399	0.997782	HLA-J	transcribed_unprocessed_pseudogene	NA
ENSG00000181045.14	263.013	-0.02159	0.132833	-0.162534	0.872409	0.997782	SLC26A11	protein_coding	284129	solute carrier family 26 member 11
ENSG00000227331.1	83.6778	0.0348146	0.214276	0.162476	0.872455	0.997782	AC005042.1	processed_pseudogene	NA
ENSG00000204628.11	16029.4	0.0111535	0.0686957	0.162362	0.872544	0.997782	RACK1	protein_coding	10399	receptor for activated C kinase 1
ENSG00000139437.17	453.756	0.0165294	0.101824	0.162334	0.872566	0.997782	TCHP	protein_coding	84260	trichoplein keratin filament binding
ENSG00000164011.17	121.633	0.0276555	0.170407	0.162291	0.872599	0.997782	ZNF691	protein_coding	51058	zinc finger protein 691
ENSG00000170745.11	200.567	0.0256767	0.158249	0.162255	0.872627	0.997782	KCNS3	protein_coding	3790	potassium voltage-gated channel modifier subfamily S member 3
ENSG00000174796.12	493.391	-0.018997	0.117113	-0.16221	0.872662	0.997782	THAP6	protein_coding	152815	THAP domain containing 6
ENSG00000172785.18	471.535	-0.0198405	0.122362	-0.162146	0.872711	0.997782	CBWD1	protein_coding	55871	COBW domain containing 1
ENSG00000198856.12	748.969	0.0164778	0.101626	0.162141	0.872716	0.997782	OSTC	protein_coding	58505	oligosaccharyltransferase complex non-catalytic subunit
ENSG00000037474.14	1643.44	0.0127845	0.078849	0.162139	0.872717	0.997782	NSUN2	protein_coding	54888	NOP2/Sun RNA methyltransferase 2
ENSG00000112186.11	128.161	0.0288943	0.178209	0.162137	0.872719	0.997782	CAP2	protein_coding	10486	cyclase associated actin cytoskeleton regulatory protein 2
ENSG00000258727.1	104.874	0.0289718	0.178924	0.161923	0.872885	0.997782	AL135999.1	antisense	102724814	uncharacterized LOC102724814
ENSG00000108578.14	301.54	-0.0192046	0.118625	-0.161893	0.872909	0.997782	BLMH	protein_coding	642	bleomycin hydrolase
ENSG00000204613.10	229.736	0.0219283	0.135781	0.161498	0.873216	0.997782	TRIM10	protein_coding	10107	tripartite motif containing 10
ENSG00000250312.7	384.802	0.019373	0.120121	0.16128	0.873386	0.997782	ZNF718	protein_coding	255403	zinc finger protein 718
ENSG00000070087.14	975.764	0.0146414	0.0909192	0.161037	0.873575	0.997782	PFN2	protein_coding	5217	profilin 2
ENSG00000177485.6	706.193	-0.0172682	0.107266	-0.160985	0.873615	0.997782	ZBTB33	protein_coding	10009	zinc finger and BTB domain containing 33
ENSG00000107951.14	597.735	0.0169819	0.105488	0.160984	0.873616	0.997782	MTPAP	protein_coding	55149	mitochondrial poly(A) polymerase
ENSG00000196230.12	10987.5	-0.013032	0.081014	-0.160861	0.873712	0.997782	TUBB	protein_coding	203068	tubulin beta class I
ENSG00000180611.6	216.362	0.021643	0.134578	0.160822	0.873742	0.997782	MB21D2	protein_coding	151963	Mab-21 domain containing 2
ENSG00000119335.16	5518.19	0.011209	0.0697397	0.160727	0.873816	0.997782	SET	protein_coding	6418	SET nuclear proto-oncogene
ENSG00000080200.9	1249.93	0.015669	0.0974989	0.16071	0.87383	0.997782	CRYBG3	protein_coding	131544	crystallin beta-gamma domain containing 3
ENSG00000281398.4	400.101	0.0192122	0.119622	0.160608	0.873909	0.997782	SNHG4	lincRNA	NA
ENSG00000182362.13	228.809	-0.0209219	0.130268	-0.160607	0.87391	0.997782	YBEY	protein_coding	54059	ybeY metalloendoribonuclease
ENSG00000121579.12	2267.9	0.0136439	0.085091	0.160345	0.874113	0.997782	NAA50	protein_coding	80218	N-alpha-acetyltransferase 50, NatE catalytic subunit
ENSG00000163655.15	1335.05	-0.0136135	0.0849274	-0.160296	0.874152	0.997782	GMPS	protein_coding	8833	guanine monophosphate synthase
ENSG00000221988.12	142.346	0.026075	0.162964	0.160004	0.874379	0.997782	PPT2	protein_coding	9374	palmitoyl-protein thioesterase 2
ENSG00000142765.17	852.361	-0.0165256	0.103308	-0.159965	0.87441	0.997782	SYTL1	protein_coding	84958	synaptotagmin like 1
ENSG00000230074.1	71.7055	-0.034336	0.214681	-0.15994	0.874429	0.997782	AL162231.2	antisense	NA
ENSG00000205155.7	187.654	0.0244006	0.152609	0.159889	0.874469	0.997782	PSENEN	protein_coding	55851	presenilin enhancer, gamma-secretase subunit
ENSG00000196338.12	91.6273	0.0384519	0.24094	0.159591	0.874701	0.997782	NLGN3	protein_coding	54413	neuroligin 3
ENSG00000254860.5	148.74	0.025485	0.15973	0.15955	0.874733	0.997782	TMEM9B-AS1	antisense	493900	TMEM9B antisense RNA 1
ENSG00000261916.1	65.9482	0.0346786	0.217592	0.159375	0.874869	0.997782	AC027796.1	sense_intronic	NA
ENSG00000159899.14	201.619	-0.0213798	0.13417	-0.159348	0.87489	0.997782	NPR2	protein_coding	4882	natriuretic peptide receptor 2
ENSG00000166444.18	1204.31	0.0143161	0.0898431	0.159345	0.874892	0.997782	ST5	protein_coding	6764	DENN domain containing 2B
ENSG00000172172.7	548.414	-0.0171448	0.107649	-0.159266	0.874954	0.997782	MRPL13	protein_coding	28998	mitochondrial ribosomal protein L13
ENSG00000157470.11	157.99	0.0259861	0.163202	0.159226	0.874985	0.997782	FAM81A	protein_coding	145773	family with sequence similarity 81 member A
ENSG00000167118.10	655.228	0.0161939	0.101799	0.159077	0.875101	0.997782	URM1	protein_coding	81605	ubiquitin related modifier 1
ENSG00000103254.9	210.89	0.0234376	0.147554	0.158841	0.875284	0.997782	FAM173A	protein_coding	65990	adenine nucleotide translocase lysine methyltransferase
ENSG00000138768.14	3391.96	0.0138188	0.0871589	0.158548	0.875513	0.997782	USO1	protein_coding	8615	USO1 vesicle transport factor
ENSG00000005884.17	16627.7	-0.0130225	0.0822456	-0.158336	0.875678	0.997782	ITGA3	protein_coding	3675	integrin subunit alpha 3
ENSG00000279670.1	70.5617	0.0393246	0.248445	0.158283	0.875719	0.997782	AL359922.3	TEC	NA
ENSG00000169592.14	1191.06	-0.0149739	0.0946024	-0.158283	0.875719	0.997782	INO80E	protein_coding	283899	INO80 complex subunit E
ENSG00000198492.15	2338.47	0.011684	0.0738288	0.158258	0.875739	0.997782	YTHDF2	protein_coding	51441	YTH N6-methyladenosine RNA binding protein 2
ENSG00000168026.18	153.593	0.024028	0.151945	0.158136	0.875834	0.997782	TTC21A	protein_coding	199223	tetratricopeptide repeat domain 21A
ENSG00000100528.11	1326.74	-0.0161947	0.102466	-0.158049	0.875901	0.997782	CNIH1	protein_coding	10175	cornichon family AMPA receptor auxiliary protein 1
ENSG00000143816.7	52.4866	-0.0394514	0.249683	-0.158006	0.875935	0.997782	WNT9A	protein_coding	7483	Wnt family member 9A
ENSG00000223599.1	89.6068	0.0294949	0.186673	0.158003	0.875937	0.997782	AL513523.1	processed_pseudogene	NA
ENSG00000187045.18	215.6	0.0273938	0.173579	0.157817	0.876082	0.997782	TMPRSS6	protein_coding	164656	transmembrane serine protease 6
ENSG00000139211.6	291.138	0.0210065	0.13312	0.157801	0.876095	0.997782	AMIGO2	protein_coding	347902	adhesion molecule with Ig like domain 2
ENSG00000198113.2	2263.05	0.0132241	0.0838934	0.15763	0.876228	0.997782	TOR4A	protein_coding	54863	torsin family 4 member A
ENSG00000245849.7	355.111	-0.0177842	0.112879	-0.157551	0.876289	0.997782	RAD51-AS1	processed_transcript	100505648	RAD51 antisense RNA 1
ENSG00000285257.1	63.4069	-0.0346286	0.220375	-0.157135	0.876613	0.997782	AL157893.1	unprocessed_pseudogene	NA
ENSG00000148248.13	5037.9	0.0122934	0.0782364	0.157132	0.876616	0.997782	SURF4	protein_coding	6836	surfeit 4
ENSG00000154723.12	984.529	-0.0137095	0.0872917	-0.157054	0.876676	0.997782	ATP5PF	protein_coding	522	ATP synthase peripheral stalk subunit F6
ENSG00000090402.7	4047.46	0.0395057	0.25178	0.156905	0.876792	0.997782	SI	protein_coding	6476	sucrase-isomaltase
ENSG00000115307.16	2615.5	0.0126523	0.0806942	0.156793	0.876879	0.997782	AUP1	protein_coding	550	AUP1 lipid droplet regulating VLDL assembly factor
ENSG00000140543.14	96.1232	0.031743	0.202744	0.156567	0.877056	0.997782	DET1	protein_coding	55070	DET1 partner of COP1 E3 ubiquitin ligase
ENSG00000169255.14	53.3054	-0.0401969	0.256777	-0.156544	0.877074	0.997782	B3GALNT1	protein_coding	8706	beta-1,3-N-acetylgalactosaminyltransferase 1 (globoside blood group)
ENSG00000066468.22	1190.03	0.0140572	0.0898018	0.156536	0.87708	0.997782	FGFR2	protein_coding	2263	fibroblast growth factor receptor 2
ENSG00000115163.14	67.3784	-0.0350427	0.223915	-0.1565	0.877108	0.997782	CENPA	protein_coding	1058	centromere protein A
ENSG00000118564.14	1692.42	0.0132731	0.084898	0.156341	0.877232	0.997782	FBXL5	protein_coding	26234	F-box and leucine rich repeat protein 5
ENSG00000240184.6	732.527	0.0166993	0.106824	0.156325	0.877245	0.997782	PCDHGC3	protein_coding	5098	protocadherin gamma subfamily C, 3
ENSG00000279427.1	62.0771	0.0453915	0.290384	0.156316	0.877252	0.997782	AC007490.1	TEC	NA
ENSG00000104904.12	7647.55	-0.0151957	0.0972682	-0.156224	0.877323	0.997782	OAZ1	protein_coding	4946	ornithine decarboxylase antizyme 1
ENSG00000173207.12	498.075	0.0161807	0.103666	0.156086	0.877431	0.997782	CKS1B	protein_coding	1163	CDC28 protein kinase regulatory subunit 1B
ENSG00000132361.16	2647.15	0.0127652	0.0817946	0.156064	0.877448	0.997782	CLUH	protein_coding	23277	clustered mitochondria homolog
ENSG00000216775.3	95.5477	0.0300078	0.192344	0.156011	0.877489	0.997782	AL109918.1	transcribed_unprocessed_pseudogene	730101	uncharacterized LOC730101
ENSG00000153294.11	219.376	-0.0219243	0.140585	-0.155951	0.877536	0.997782	ADGRF4	protein_coding	221393	adhesion G protein-coupled receptor F4
ENSG00000005801.17	1216.19	0.0160688	0.10305	0.155932	0.877551	0.997782	ZNF195	protein_coding	7748	zinc finger protein 195
ENSG00000146802.12	944.791	0.0163929	0.10521	0.155812	0.877644	0.997782	TMEM168	protein_coding	64418	transmembrane protein 168
ENSG00000246228.6	79.099	-0.032292	0.207316	-0.155762	0.877683	0.997782	CASC8	antisense	727677	cancer susceptibility 8
ENSG00000171365.16	901.73	0.0133063	0.0854326	0.155752	0.877691	0.997782	CLCN5	protein_coding	1184	chloride voltage-gated channel 5
ENSG00000274963.1	72.3619	0.0333333	0.214019	0.155749	0.877693	0.997782	RN7SL600P	misc_RNA	NA
ENSG00000103528.16	457.803	0.0184128	0.118231	0.155736	0.877703	0.997782	SYT17	protein_coding	51760	synaptotagmin 17
ENSG00000079332.14	3023.36	0.012364	0.0794468	0.155626	0.877789	0.997782	SAR1A	protein_coding	56681	secretion associated Ras related GTPase 1A
ENSG00000154920.14	64.6279	-0.0357262	0.229626	-0.155584	0.877822	0.997782	EME1	protein_coding	146956	essential meiotic structure-specific endonuclease 1
ENSG00000127561.14	152.229	0.0285922	0.183838	0.155529	0.877865	0.997782	SYNGR3	protein_coding	9143	synaptogyrin 3
ENSG00000111775.2	887.898	0.0149616	0.0963105	0.155348	0.878006	0.997782	COX6A1	protein_coding	1337	cytochrome c oxidase subunit 6A1
ENSG00000147316.12	513.421	0.0158862	0.102287	0.15531	0.878035	0.997782	MCPH1	protein_coding	79648	microcephalin 1
ENSG00000115109.13	1328.09	0.0130156	0.0838135	0.155293	0.878049	0.997782	EPB41L5	protein_coding	57669	erythrocyte membrane protein band 4.1 like 5
ENSG00000125319.14	70.2449	-0.0380259	0.245188	-0.155089	0.878208	0.997782	C17orf53	protein_coding	78995	homologous recombination factor with OB-fold
ENSG00000146828.17	951.015	0.0152236	0.0981934	0.155037	0.878248	0.997782	SLC12A9	protein_coding	56996	solute carrier family 12 member 9
ENSG00000235954.6	287.865	-0.0202336	0.130583	-0.154949	0.878317	0.997782	TTC28-AS1	processed_transcript	284900	TTC28 antisense RNA 1
ENSG00000168502.17	2938.39	-0.011539	0.0745952	-0.154688	0.87852	0.997782	MTCL1	protein_coding	23255	microtubule crosslinking factor 1
ENSG00000116266.10	1296.88	-0.0147684	0.0954854	-0.154667	0.878536	0.997782	STXBP3	protein_coding	6814	syntaxin binding protein 3
ENSG00000155918.7	56.0332	-0.0434214	0.280845	-0.15461	0.878581	0.997782	RAET1L	protein_coding	154064	retinoic acid early transcript 1L
ENSG00000105705.15	791.123	-0.0151081	0.0977395	-0.154575	0.878608	0.997782	SUGP1	protein_coding	57794	SURP and G-patch domain containing 1
ENSG00000100167.20	54.0281	-0.0373199	0.241636	-0.154447	0.878708	0.997782	SEPT3	protein_coding	55964	septin 3
ENSG00000103034.14	230.354	0.0203381	0.131751	0.154367	0.87877	0.997782	NDRG4	protein_coding	65009	NDRG family member 4
ENSG00000169306.9	92.0508	0.0314921	0.204054	0.154332	0.878797	0.997782	IL1RAPL1	protein_coding	11141	interleukin 1 receptor accessory protein like 1
ENSG00000157423.17	57.325	0.0372083	0.241192	0.154268	0.878847	0.997782	HYDIN	protein_coding	54768	HYDIN axonemal central pair apparatus protein
ENSG00000148341.17	2983.16	-0.0124204	0.0806677	-0.15397	0.87908	0.997782	SH3GLB2	protein_coding	56904	SH3 domain containing GRB2 like, endophilin B2
ENSG00000143458.11	490.399	0.0174641	0.113478	0.153898	0.879135	0.997782	GABPB2	protein_coding	126626	GA binding protein transcription factor subunit beta 2
ENSG00000179295.17	5357.83	-0.0107779	0.0700516	-0.153857	0.879167	0.997782	PTPN11	protein_coding	5781	protein tyrosine phosphatase non-receptor type 11
ENSG00000116791.13	765.173	-0.0152406	0.0991897	-0.153651	0.879328	0.997782	CRYZ	protein_coding	1429	crystallin zeta
ENSG00000213513.3	64.0089	0.034822	0.226875	0.153485	0.879457	0.997782	IMPDH1P5	processed_pseudogene	NA
ENSG00000111752.10	165.762	0.0239663	0.156259	0.153376	0.879543	0.997782	PHC1	protein_coding	1911	polyhomeotic homolog 1
ENSG00000213996.12	191.574	0.0248309	0.161921	0.153351	0.879561	0.997782	TM6SF2	protein_coding	53345	transmembrane 6 superfamily member 2
ENSG00000139324.11	935.58	-0.0176721	0.115416	-0.153117	0.879745	0.997782	TMTC3	protein_coding	160418	transmembrane O-mannosyltransferase targeting cadherins 3
ENSG00000154174.7	1794.18	0.0130225	0.0850764	0.153068	0.879782	0.997782	TOMM70	protein_coding	9868	translocase of outer mitochondrial membrane 70
ENSG00000205937.11	2938.63	-0.0113431	0.074132	-0.153012	0.879826	0.997782	RNPS1	protein_coding	10921	RNA binding protein with serine rich domain 1
ENSG00000102409.9	224.983	0.0213811	0.139748	0.152998	0.879837	0.997782	BEX4	protein_coding	56271	brain expressed X-linked 4
ENSG00000197045.12	1822.21	0.0145711	0.0952539	0.152971	0.879858	0.997782	GMFB	protein_coding	2764	glia maturation factor beta
ENSG00000170545.16	834.188	0.0145842	0.09547	0.152763	0.88002	0.997782	SMAGP	protein_coding	57228	small cell adhesion glycoprotein
ENSG00000197070.13	1275.95	-0.0135028	0.0884356	-0.152686	0.88008	0.997782	ARRDC1	protein_coding	92714	arrestin domain containing 1
ENSG00000143493.12	714.054	0.0166655	0.109214	0.152596	0.88015	0.997782	INTS7	protein_coding	25896	integrator complex subunit 7
ENSG00000185607.5	53.2592	-0.0373573	0.2451	-0.152416	0.88029	0.997782	ACTBP7	processed_pseudogene	NA
ENSG00000161618.9	424.556	-0.0180391	0.118424	-0.152326	0.88036	0.997782	ALDH16A1	protein_coding	126133	aldehyde dehydrogenase 16 family member A1
ENSG00000174243.9	2908.83	0.0127902	0.0840228	0.152223	0.880441	0.997782	DDX23	protein_coding	9416	DEAD-box helicase 23
ENSG00000112782.16	12454.7	0.0132229	0.0869238	0.152121	0.88052	0.997782	CLIC5	protein_coding	53405	chloride intracellular channel 5
ENSG00000142694.6	52.9829	0.0379099	0.249439	0.151981	0.88063	0.997782	EVA1B	protein_coding	55194	eva-1 homolog B
ENSG00000197296.5	571.276	0.0162589	0.107119	0.151784	0.880783	0.997782	FITM2	protein_coding	128486	fat storage inducing transmembrane protein 2
ENSG00000100592.15	1785.69	-0.0121221	0.0799686	-0.151586	0.880938	0.997782	DAAM1	protein_coding	23002	dishevelled associated activator of morphogenesis 1
ENSG00000109956.12	62.905	0.038297	0.252652	0.15158	0.880942	0.997782	B3GAT1	protein_coding	27087	beta-1,3-glucuronyltransferase 1
ENSG00000140718.20	1040.52	0.01312	0.086584	0.151529	0.880982	0.997782	FTO	protein_coding	79068	FTO alpha-ketoglutarate dependent dioxygenase
ENSG00000151718.15	1482.77	0.0121005	0.0798741	0.151494	0.881009	0.997782	WWC2	protein_coding	80014	WW and C2 domain containing 2
ENSG00000229848.1	52.6399	-0.0391125	0.258323	-0.151409	0.881075	0.997782	AC139149.1	antisense	NA
ENSG00000069812.11	396.523	0.0168126	0.111164	0.151241	0.881206	0.997782	HES2	protein_coding	54626	hes family bHLH transcription factor 2
ENSG00000152465.17	1379.07	0.0125722	0.0831388	0.151219	0.881223	0.997782	NMT2	protein_coding	9397	N-myristoyltransferase 2
ENSG00000151689.12	913.07	-0.0146911	0.0971602	-0.151205	0.881235	0.997782	INPP1	protein_coding	3628	inositol polyphosphate-1-phosphatase
ENSG00000214046.8	1014.82	-0.0132703	0.087841	-0.151072	0.881338	0.997782	SMIM7	protein_coding	79086	small integral membrane protein 7
ENSG00000256139.2	114.626	-0.0256999	0.170429	-0.150795	0.881554	0.997782	AC007637.1	sense_overlapping	NA
ENSG00000100802.14	198.056	-0.0210788	0.139908	-0.150661	0.881658	0.997782	C14orf93	protein_coding	60686	chromosome 14 open reading frame 93
ENSG00000186260.16	2479.19	0.0121041	0.0803612	0.150621	0.88169	0.997782	MRTFB	protein_coding	57496	myocardin related transcription factor B
ENSG00000102024.17	1431.86	-0.0135099	0.0897082	-0.150598	0.881708	0.997782	PLS3	protein_coding	5358	plastin 3
ENSG00000196923.13	1194.97	-0.0154519	0.102772	-0.150351	0.881901	0.997782	PDLIM7	protein_coding	9260	PDZ and LIM domain 7
ENSG00000274173.1	176.692	0.0219137	0.146036	0.150057	0.88213	0.997782	AL035661.1	lincRNA	NA
ENSG00000101188.4	66.7854	-0.0363631	0.242394	-0.150017	0.882161	0.997782	NTSR1	protein_coding	4923	neurotensin receptor 1
ENSG00000168758.10	694.062	-0.0150593	0.100475	-0.149881	0.882267	0.997782	SEMA4C	protein_coding	54910	semaphorin 4C
ENSG00000108861.8	2735.99	0.0110402	0.0737031	0.149794	0.882335	0.997782	DUSP3	protein_coding	1845	dual specificity phosphatase 3
ENSG00000182173.12	543.681	0.0149302	0.099773	0.149641	0.882454	0.997782	TSEN54	protein_coding	283989	tRNA splicing endonuclease subunit 54
ENSG00000068028.17	393.49	0.0161283	0.107919	0.149447	0.882605	0.997782	RASSF1	protein_coding	11186	Ras association domain family member 1
ENSG00000178882.14	1164.77	-0.018004	0.120473	-0.149444	0.882608	0.997782	RFLNA	protein_coding	144347	refilin A
ENSG00000130304.16	817.91	-0.0143371	0.0959495	-0.149424	0.882623	0.997782	SLC27A1	protein_coding	376497	solute carrier family 27 member 1
ENSG00000146842.16	414.758	-0.0165425	0.110755	-0.149361	0.882672	0.997782	TMEM209	protein_coding	84928	transmembrane protein 209
ENSG00000174010.9	226.324	0.0188654	0.126354	0.149305	0.882716	0.997782	KLHL15	protein_coding	80311	kelch like family member 15
ENSG00000118495.19	756.347	-0.0140297	0.0940315	-0.149202	0.882796	0.997782	PLAGL1	protein_coding	5325	PLAG1 like zinc finger 1
ENSG00000164576.11	911.62	-0.0142833	0.0957743	-0.149135	0.882849	0.997782	SAP30L	protein_coding	79685	SAP30 like
ENSG00000132740.8	646.761	-0.0139588	0.0936213	-0.149099	0.882877	0.997782	IGHMBP2	protein_coding	3508	immunoglobulin mu DNA binding protein 2
ENSG00000124207.16	2036.62	-0.0145424	0.0976158	-0.148976	0.882973	0.997782	CSE1L	protein_coding	1434	chromosome segregation 1 like
ENSG00000169860.6	933.427	0.0137316	0.092255	0.148843	0.883076	0.997782	P2RY1	protein_coding	5028	purinergic receptor P2Y1
ENSG00000169251.12	1316.5	0.0118798	0.0798696	0.14874	0.883157	0.997782	NMD3	protein_coding	51068	NMD3 ribosome export adaptor
ENSG00000167566.16	342.525	0.0191212	0.128713	0.148557	0.883299	0.997782	NCKAP5L	protein_coding	57701	NCK associated protein 5 like
ENSG00000049239.12	2317.38	-0.0119286	0.0803133	-0.148526	0.883324	0.997782	H6PD	protein_coding	9563	hexose-6-phosphate dehydrogenase/glucose 1-dehydrogenase
ENSG00000153214.10	2455.86	-0.0117971	0.0794325	-0.148517	0.883331	0.997782	TMEM87B	protein_coding	84910	transmembrane protein 87B
ENSG00000105677.11	930.326	-0.0132194	0.0890229	-0.148494	0.883349	0.997782	TMEM147	protein_coding	10430	transmembrane protein 147
ENSG00000203760.8	99.6521	0.027727	0.186771	0.148454	0.88338	0.997782	CENPW	protein_coding	387103	centromere protein W
ENSG00000138495.6	719.551	-0.0151946	0.102431	-0.14834	0.883469	0.997782	COX17	protein_coding	10063	cytochrome c oxidase copper chaperone COX17
ENSG00000250829.2	1392.44	-0.0142359	0.0959686	-0.148339	0.883469	0.997782	AC108865.1	lincRNA	NA
ENSG00000173706.13	89.3127	0.0303931	0.204891	0.148338	0.88347	0.997782	HEG1	protein_coding	57493	heart development protein with EGF like domains 1
ENSG00000185467.7	53.9142	0.0370309	0.249695	0.148305	0.883496	0.997782	KPNA7	protein_coding	402569	karyopherin subunit alpha 7
ENSG00000184182.18	248.678	0.0183595	0.123867	0.148219	0.883563	0.997782	UBE2F	protein_coding	140739	ubiquitin conjugating enzyme E2 F (putative)
ENSG00000268051.1	52.4084	0.0381098	0.257373	0.148073	0.883677	0.997782	AC008395.1	sense_intronic	NA
ENSG00000138698.14	828.429	-0.0159593	0.107807	-0.148036	0.883706	0.997782	RAP1GDS1	protein_coding	5910	Rap1 GTPase-GDP dissociation stimulator 1
ENSG00000054148.17	1381.43	-0.017363	0.117307	-0.148013	0.883724	0.997782	PHPT1	protein_coding	29085	phosphohistidine phosphatase 1
ENSG00000138758.11	2812.68	0.0104157	0.0703858	0.14798	0.88375	0.997782	SEPT11	protein_coding	55752	septin 11
ENSG00000145476.15	573.893	0.0160595	0.108801	0.147604	0.884043	0.997782	CYP4V2	protein_coding	285440	cytochrome P450 family 4 subfamily V member 2
ENSG00000185596.16	404.226	0.016257	0.110148	0.147593	0.884052	0.997782	WASH3P	transcribed_unprocessed_pseudogene	NA
ENSG00000164068.15	1684.27	-0.0120191	0.0814433	-0.147576	0.884064	0.997782	RNF123	protein_coding	63891	ring finger protein 123
ENSG00000105643.9	495.056	0.0203744	0.138067	0.147569	0.88407	0.997782	ARRDC2	protein_coding	27106	arrestin domain containing 2
ENSG00000093000.18	2844.99	-0.0111134	0.0753685	-0.147454	0.88416	0.997782	NUP50	protein_coding	10762	nucleoporin 50
ENSG00000004866.20	364.585	0.0181745	0.123324	0.147372	0.884224	0.997782	ST7	protein_coding	7982	suppression of tumorigenicity 7
ENSG00000197043.13	343.21	-0.0195482	0.132654	-0.147362	0.884231	0.997782	ANXA6	protein_coding	309	annexin A6
ENSG00000133216.16	1161.71	-0.0143488	0.0974171	-0.147293	0.884286	0.997782	EPHB2	protein_coding	2048	EPH receptor B2
ENSG00000137522.17	714.356	0.0137639	0.093662	0.146953	0.884551	0.997782	RNF121	protein_coding	55298	ring finger protein 121
ENSG00000132963.7	1268.66	0.0130687	0.0889448	0.146931	0.884568	0.997782	POMP	protein_coding	51371	proteasome maturation protein
ENSG00000009413.15	1091.09	-0.0160351	0.109173	-0.146878	0.884609	0.997782	REV3L	protein_coding	5980	REV3 like, DNA directed polymerase zeta catalytic subunit
ENSG00000116406.18	2508.29	0.0123825	0.0844173	0.146682	0.884762	0.997782	EDEM3	protein_coding	80267	ER degradation enhancing alpha-mannosidase like protein 3
ENSG00000113805.8	61.8129	0.0461727	0.314875	0.146638	0.884796	0.997782	CNTN3	protein_coding	5067	contactin 3
ENSG00000134461.15	125.062	0.026144	0.178527	0.146442	0.884949	0.997782	ANKRD16	protein_coding	54522	ankyrin repeat domain 16
ENSG00000173141.4	467.057	-0.0170199	0.116372	-0.146254	0.885096	0.997782	MRPL57	protein_coding	78988	mitochondrial ribosomal protein L57
ENSG00000232587.1	164.689	0.0244535	0.167271	0.146191	0.885145	0.997782	EEF1A1P3	processed_pseudogene	NA
ENSG00000160695.14	955.488	-0.0132398	0.0906317	-0.146084	0.885229	0.997782	VPS11	protein_coding	55823	VPS11 core subunit of CORVET and HOPS complexes
ENSG00000047578.12	2012.18	-0.0109463	0.0749657	-0.146017	0.885281	0.997782	KIAA0556	protein_coding	23247	katanin interacting protein
ENSG00000173681.16	811.276	0.0128003	0.087736	0.145895	0.885376	0.997782	BCLAF3	protein_coding	256643	BCLAF1 and THRAP3 family member 3
ENSG00000163902.11	6987.67	0.0128109	0.0878482	0.14583	0.885426	0.997782	RPN1	protein_coding	6184	ribophorin I
ENSG00000171792.10	324.592	0.0166842	0.114451	0.145776	0.885469	0.997782	RHNO1	protein_coding	83695	RAD9-HUS1-RAD1 interacting nuclear orphan 1
ENSG00000203668.2	674.703	0.0149606	0.102667	0.14572	0.885513	0.997782	CHML	protein_coding	1122	CHM like Rab escort protein
ENSG00000146205.13	61.5468	0.0329399	0.226179	0.145636	0.885578	0.997782	ANO7	protein_coding	50636	anoctamin 7
ENSG00000226318.1	126.565	-0.0232081	0.159509	-0.145497	0.885687	0.997782	RPS3AP38	processed_pseudogene	NA
ENSG00000015153.14	505.333	-0.0157402	0.108321	-0.14531	0.885833	0.997782	YAF2	protein_coding	10138	YY1 associated factor 2
ENSG00000176907.4	96.9453	-0.0363337	0.250201	-0.145218	0.885904	0.997782	TCIM	protein_coding	56892	transcriptional and immune response regulator
ENSG00000183762.12	844.004	-0.0147587	0.101716	-0.145097	0.885999	0.997782	KREMEN1	protein_coding	83999	kringle containing transmembrane protein 1
ENSG00000197879.16	10193.9	0.0112414	0.0775548	0.144947	0.886116	0.997782	MYO1C	protein_coding	4641	myosin IC
ENSG00000017797.12	3552.79	0.0100407	0.069278	0.144934	0.886126	0.997782	RALBP1	protein_coding	10928	ralA binding protein 1
ENSG00000100387.8	795.329	-0.0156465	0.107971	-0.144914	0.886142	0.997782	RBX1	protein_coding	9978	ring-box 1
ENSG00000165804.15	376.047	-0.0162529	0.112347	-0.144667	0.886334	0.997782	ZNF219	protein_coding	51222	zinc finger protein 219
ENSG00000196214.10	800.738	0.0151591	0.10482	0.14462	0.886371	0.997782	ZNF766	protein_coding	90321	zinc finger protein 766
ENSG00000110237.4	651.78	-0.0155185	0.10742	-0.144465	0.886492	0.997782	ARHGEF17	protein_coding	9828	Rho guanine nucleotide exchange factor 17
ENSG00000067606.16	1931.77	-0.0124448	0.0862437	-0.144298	0.886623	0.997782	PRKCZ	protein_coding	5590	protein kinase C zeta
ENSG00000165629.19	2651.34	-0.0125591	0.0870771	-0.144229	0.886676	0.997782	ATP5F1C	protein_coding	509	ATP synthase F1 subunit gamma
ENSG00000004897.11	1629.87	0.0142197	0.0986525	0.144139	0.886746	0.997782	CDC27	protein_coding	996	cell division cycle 27
ENSG00000213963.6	58.6282	0.0346179	0.240234	0.144101	0.886776	0.997782	AC019080.1	sense_overlapping	100130691	uncharacterized LOC100130691
ENSG00000132326.11	1002.63	-0.0139963	0.0971634	-0.144049	0.886817	0.997782	PER2	protein_coding	8864	period circadian regulator 2
ENSG00000162032.15	644.463	0.016242	0.112754	0.144048	0.886817	0.997782	SPSB3	protein_coding	90864	splA/ryanodine receptor domain and SOCS box containing 3
ENSG00000050438.16	467.911	-0.0152534	0.105999	-0.143901	0.886932	0.997782	SLC4A8	protein_coding	9498	solute carrier family 4 member 8
ENSG00000242125.3	889.029	0.0129994	0.0903639	0.143856	0.886967	0.997782	SNHG3	processed_transcript	8420	small nucleolar RNA host gene 3
ENSG00000196549.10	57.2627	0.0414761	0.288544	0.143743	0.887056	0.997782	MME	protein_coding	4311	membrane metalloendopeptidase
ENSG00000182359.14	142.073	0.0249021	0.173287	0.143705	0.887085	0.997782	KBTBD3	protein_coding	143879	kelch repeat and BTB domain containing 3
ENSG00000137101.12	64.3182	-0.035984	0.250594	-0.143595	0.887171	0.997782	CD72	protein_coding	971	CD72 molecule
ENSG00000135972.8	347.862	-0.0162373	0.113125	-0.143534	0.887218	0.997782	MRPS9	protein_coding	64965	mitochondrial ribosomal protein S9
ENSG00000173451.6	112.674	0.0272458	0.190163	0.143276	0.88742	0.997782	THAP2	protein_coding	83591	THAP domain containing 2
ENSG00000197181.11	95.2229	0.0277595	0.193753	0.143272	0.887423	0.997782	PIWIL2	protein_coding	55124	piwi like RNA-mediated gene silencing 2
ENSG00000122490.18	1317.04	-0.0130065	0.0908638	-0.143143	0.887524	0.997782	PQLC1	protein_coding	80148	solute carrier family 66 member 2
ENSG00000138193.15	6761.31	-0.0103685	0.0724414	-0.14313	0.887534	0.997782	PLCE1	protein_coding	51196	phospholipase C epsilon 1
ENSG00000129484.13	381.439	0.0152772	0.106743	0.143122	0.88754	0.997782	PARP2	protein_coding	10038	poly(ADP-ribose) polymerase 2
ENSG00000134490.13	237.439	0.0200862	0.140382	0.143083	0.887571	0.997782	TMEM241	protein_coding	85019	transmembrane protein 241
ENSG00000179743.4	76.7329	0.0310652	0.217625	0.142747	0.887833	0.997782	FLJ37453	antisense	729614	uncharacterized LOC729614
ENSG00000173542.8	658.74	-0.0174516	0.122337	-0.142653	0.887906	0.997782	MOB1B	protein_coding	92597	MOB kinase activator 1B
ENSG00000004961.14	913.852	0.0135841	0.0954623	0.142298	0.888183	0.997782	HCCS	protein_coding	3052	holocytochrome c synthase
ENSG00000241549.8	78.1897	0.0296074	0.208069	0.142296	0.888185	0.997782	GUSBP2	transcribed_unprocessed_pseudogene	387036	GUSB pseudogene 2
ENSG00000186625.13	259.45	0.0182589	0.128485	0.14211	0.88833	0.997782	KATNA1	protein_coding	11104	katanin catalytic subunit A1
ENSG00000113119.12	156.852	-0.0221432	0.155884	-0.142049	0.888377	0.997782	TMCO6	protein_coding	55374	transmembrane and coiled-coil domains 6
ENSG00000239697.10	50.2842	-0.035121	0.247334	-0.141998	0.888417	0.997782	TNFSF12	protein_coding	8742	TNF superfamily member 12
ENSG00000141456.14	989.717	0.0128283	0.0904232	0.14187	0.888517	0.997782	PELP1	protein_coding	27043	proline, glutamate and leucine rich protein 1
ENSG00000166140.17	754.33	-0.0136248	0.0962367	-0.141576	0.888747	0.997782	ZFYVE19	protein_coding	84936	zinc finger FYVE-type containing 19
ENSG00000014138.8	93.3081	0.0262441	0.185464	0.141505	0.888802	0.997782	POLA2	protein_coding	23649	DNA polymerase alpha 2, accessory subunit
ENSG00000174276.6	114.07	-0.0269132	0.190227	-0.141479	0.888823	0.997782	ZNHIT2	protein_coding	741	zinc finger HIT-type containing 2
ENSG00000184995.7	119.492	0.0240924	0.170635	0.141193	0.889046	0.997782	IFNE	protein_coding	338376	interferon epsilon
ENSG00000105552.14	328.224	0.0203433	0.14418	0.141096	0.889121	0.997782	BCAT2	protein_coding	587	branched chain amino acid transaminase 2
ENSG00000157379.13	889.379	0.012716	0.0901819	0.141004	0.889193	0.997782	DHRS1	protein_coding	115817	dehydrogenase/reductase 1
ENSG00000167977.8	1427.5	-0.0124813	0.0885925	-0.140884	0.889287	0.997782	KCTD5	protein_coding	54442	potassium channel tetramerization domain containing 5
ENSG00000176463.13	643.029	0.0133099	0.0945033	0.140841	0.889321	0.997782	SLCO3A1	protein_coding	28232	solute carrier organic anion transporter family member 3A1
ENSG00000102786.14	2195.99	0.0115663	0.0821294	0.14083	0.889329	0.997782	INTS6	protein_coding	26512	integrator complex subunit 6
ENSG00000256712.1	55.3101	-0.0367125	0.260803	-0.140767	0.889378	0.997782	AC134349.1	sense_intronic	NA
ENSG00000179632.9	1147.3	0.0131296	0.0933128	0.140705	0.889427	0.997782	MAF1	protein_coding	84232	MAF1 homolog, negative regulator of RNA polymerase III
ENSG00000178996.13	357.405	0.0158766	0.112976	0.140531	0.889563	0.997782	SNX18	protein_coding	112574	sorting nexin 18
ENSG00000224081.8	1914.62	0.0103624	0.0737819	0.140446	0.889629	0.997782	SLC44A3-AS1	transcribed_processed_pseudogene	101928079	SLC44A3 antisense RNA 1
ENSG00000136143.15	1000.31	-0.0131823	0.0938625	-0.140442	0.889632	0.997782	SUCLA2	protein_coding	8803	succinate-CoA ligase ADP-forming subunit beta
ENSG00000015532.9	985.596	-0.0138505	0.0987247	-0.140294	0.889748	0.997782	XYLT2	protein_coding	64132	xylosyltransferase 2
ENSG00000230454.1	57.807	-0.0332379	0.23692	-0.140292	0.88975	0.997782	U73166.1	lincRNA	NA
ENSG00000035928.15	1757.09	-0.0124183	0.0886584	-0.140069	0.889924	0.997782	RFC1	protein_coding	5981	replication factor C subunit 1
ENSG00000204869.8	75.2668	0.0315751	0.225905	0.139772	0.890156	0.997782	IGFL4	protein_coding	444882	IGF like family member 4
ENSG00000158483.15	121.882	0.023352	0.167215	0.139653	0.890249	0.997782	FAM86C1	protein_coding	NA
ENSG00000126653.17	813.064	0.0137789	0.0987564	0.139524	0.890349	0.997782	NSRP1	protein_coding	84081	nuclear speckle splicing regulatory protein 1
ENSG00000108651.9	775.052	-0.0125031	0.0897921	-0.139245	0.890567	0.997782	UTP6	protein_coding	55813	UTP6 small subunit processome component
ENSG00000269343.6	447.44	0.01476	0.106016	0.139224	0.890583	0.997782	ZNF587B	protein_coding	100293516	zinc finger protein 587B
ENSG00000139746.15	1562.44	0.01233	0.0886505	0.139086	0.890691	0.997782	RBM26	protein_coding	64062	RNA binding motif protein 26
ENSG00000164023.14	1952.41	0.0121198	0.0872663	0.138883	0.89085	0.997782	SGMS2	protein_coding	166929	sphingomyelin synthase 2
ENSG00000188897.9	76.0524	0.0330923	0.238767	0.138597	0.891073	0.997782	AC099489.1	protein_coding	400499	putative uncharacterized protein LOC400499
ENSG00000101290.13	2433.39	0.00993518	0.0717191	0.138529	0.891126	0.997782	CDS2	protein_coding	8760	CDP-diacylglycerol synthase 2
ENSG00000130347.12	151.462	0.0210435	0.151983	0.138459	0.891181	0.997782	RTN4IP1	protein_coding	84816	reticulon 4 interacting protein 1
ENSG00000165556.9	4973.02	-0.0142297	0.102772	-0.138459	0.891181	0.997782	CDX2	protein_coding	1045	caudal type homeobox 2
ENSG00000115616.2	2021.68	-0.0123287	0.0890614	-0.138429	0.891204	0.997782	SLC9A2	protein_coding	6549	solute carrier family 9 member A2
ENSG00000257531.2	146.268	0.0229352	0.165818	0.138315	0.891293	0.997782	AC008147.3	transcribed_processed_pseudogene	NA
ENSG00000153130.17	904.036	-0.015324	0.11083	-0.138265	0.891332	0.997782	SCOC	protein_coding	60592	short coiled-coil protein
ENSG00000130734.9	550.783	0.0147169	0.106458	0.138241	0.891351	0.997782	ATG4D	protein_coding	84971	autophagy related 4D cysteine peptidase
ENSG00000244879.7	1411.04	-0.0131734	0.0953727	-0.138125	0.891442	0.997782	GABPB1-AS1	antisense	NA
ENSG00000163053.10	79.0369	-0.0325559	0.235781	-0.138077	0.891479	0.997782	SLC16A14	protein_coding	151473	solute carrier family 16 member 14
ENSG00000203688.5	62.2805	-0.0335888	0.243399	-0.137999	0.89154	0.997782	LINC02487	lincRNA	441178	long intergenic non-protein coding RNA 2487
ENSG00000185917.13	618.524	0.014251	0.103318	0.137934	0.891591	0.997782	SETD4	protein_coding	54093	SET domain containing 4
ENSG00000100784.11	1697.43	0.0128425	0.0931371	0.137889	0.891626	0.997782	RPS6KA5	protein_coding	9252	ribosomal protein S6 kinase A5
ENSG00000170471.14	3834.87	0.010207	0.0740548	0.13783	0.891672	0.997782	RALGAPB	protein_coding	57148	Ral GTPase activating protein non-catalytic subunit beta
ENSG00000213204.8	54.4938	0.037039	0.268923	0.137731	0.89175	0.997782	AL049697.1	protein_coding	NA
ENSG00000203667.9	420.023	-0.0175742	0.127673	-0.13765	0.891813	0.997782	COX20	protein_coding	116228	cytochrome c oxidase assembly factor COX20
ENSG00000171155.7	570.415	-0.0147652	0.107278	-0.137634	0.891825	0.997782	C1GALT1C1	protein_coding	29071	C1GALT1 specific chaperone 1
ENSG00000196911.10	116.6	-0.026147	0.189982	-0.137629	0.891829	0.997782	KPNA5	protein_coding	3841	karyopherin subunit alpha 5
ENSG00000235706.7	128.907	0.0220687	0.160371	0.13761	0.891844	0.997782	DICER1-AS1	antisense	400242	DICER1 antisense RNA 1
ENSG00000170190.15	2067.38	0.0142258	0.103461	0.137499	0.89193	0.997782	SLC16A5	protein_coding	9121	solute carrier family 16 member 5
ENSG00000119121.21	374.668	0.0169957	0.123615	0.137488	0.891939	0.997782	TRPM6	protein_coding	140803	transient receptor potential cation channel subfamily M member 6
ENSG00000126709.14	1087.14	-0.0148051	0.107722	-0.137438	0.891978	0.997782	IFI6	protein_coding	2537	interferon alpha inducible protein 6
ENSG00000066117.14	1409.85	-0.0117505	0.0855234	-0.137395	0.892012	0.997782	SMARCD1	protein_coding	6602	SWI/SNF related, matrix associated, actin dependent regulator of chromatin, subfamily d, member 1
ENSG00000108518.7	10349	-0.0121494	0.0884824	-0.137308	0.89208	0.997782	PFN1	protein_coding	5216	profilin 1
ENSG00000251364.6	139.792	0.0231463	0.168591	0.137292	0.892092	0.997782	AC107884.1	antisense	100506258	uncharacterized LOC100506258
ENSG00000182179.12	1524.14	-0.0122041	0.0889861	-0.137146	0.892206	0.997782	UBA7	protein_coding	7318	ubiquitin like modifier activating enzyme 7
ENSG00000253716.5	78.8804	-0.0292771	0.21359	-0.137071	0.892265	0.997782	MINCR	antisense	100507316	MYC-induced long non-coding RNA
ENSG00000196151.10	192.89	-0.0190337	0.138907	-0.137025	0.892301	0.997782	WDSUB1	protein_coding	151525	WD repeat, sterile alpha motif and U-box domain containing 1
ENSG00000105053.10	1706.82	-0.0121948	0.0890342	-0.136968	0.892346	0.997782	VRK3	protein_coding	51231	VRK serine/threonine kinase 3
ENSG00000102390.10	399.983	0.0160177	0.117004	0.136899	0.8924	0.997782	PBDC1	protein_coding	51260	polysaccharide biosynthesis domain containing 1
ENSG00000251136.8	385.44	-0.0156717	0.114615	-0.136733	0.892529	0.997782	AF117829.1	lincRNA	101929709	uncharacterized LOC101929709
ENSG00000003147.18	1097.12	-0.0120309	0.0880265	-0.136674	0.892575	0.997782	ICA1	protein_coding	3382	islet cell autoantigen 1
ENSG00000010438.16	2330.42	-0.0140036	0.102468	-0.136664	0.892583	0.997782	PRSS3	protein_coding	5646	serine protease 3
ENSG00000034693.14	165.412	-0.021081	0.154292	-0.136631	0.892609	0.997782	PEX3	protein_coding	8504	peroxisomal biogenesis factor 3
ENSG00000174799.10	371.533	0.0170793	0.125154	0.136467	0.892737	0.997782	CEP135	protein_coding	9662	centrosomal protein 135
ENSG00000165490.12	58.8094	-0.0360709	0.264612	-0.136316	0.892855	0.997782	DDIAS	protein_coding	220042	DNA damage induced apoptosis suppressor
ENSG00000180879.13	2096.19	0.0148821	0.109178	0.13631	0.892859	0.997782	SSR4	protein_coding	6748	signal sequence receptor subunit 4
ENSG00000129055.12	432.232	0.014423	0.105972	0.136102	0.893022	0.997782	ANAPC13	protein_coding	25847	anaphase promoting complex subunit 13
ENSG00000047849.21	10044.3	-0.00920693	0.067729	-0.135938	0.89315	0.997782	MAP4	protein_coding	4134	microtubule associated protein 4
ENSG00000170954.11	56.5851	-0.0353404	0.260062	-0.135892	0.893186	0.997782	ZNF415	protein_coding	55786	zinc finger protein 415
ENSG00000163501.6	2626.89	0.0115832	0.0852896	0.13581	0.89325	0.997782	IHH	protein_coding	3549	Indian hedgehog signaling molecule
ENSG00000119969.14	584.149	0.018325	0.135028	0.135713	0.893326	0.997782	HELLS	protein_coding	3070	helicase, lymphoid specific
ENSG00000147526.19	3373	0.0103142	0.0760629	0.1356	0.893414	0.997782	TACC1	protein_coding	6867	transforming acidic coiled-coil containing protein 1
ENSG00000155959.10	438.342	-0.0165904	0.122453	-0.135483	0.893505	0.997782	VBP1	protein_coding	7411	VHL binding protein 1
ENSG00000196155.12	216.649	-0.0197311	0.145794	-0.135336	0.893621	0.997782	PLEKHG4	protein_coding	25894	pleckstrin homology and RhoGEF domain containing G4
ENSG00000106526.10	388.087	-0.0148009	0.109373	-0.135325	0.893629	0.997782	ACTR3C	protein_coding	653857	actin related protein 3C
ENSG00000111581.9	655.13	-0.0138363	0.1023	-0.135252	0.893686	0.997782	NUP107	protein_coding	57122	nucleoporin 107
ENSG00000285756.1	785.6	-0.0134827	0.0998404	-0.135043	0.89385	0.997782	BX890604.2	lincRNA	NA
ENSG00000125257.14	653.395	0.0139816	0.103632	0.134915	0.893949	0.997782	ABCC4	protein_coding	10257	ATP binding cassette subfamily C member 4
ENSG00000116138.12	1628.21	-0.010755	0.0797213	-0.134908	0.893955	0.997782	DNAJC16	protein_coding	23341	DnaJ heat shock protein family (Hsp40) member C16
ENSG00000120992.17	1090.19	0.0133552	0.098998	0.134904	0.893958	0.997782	LYPLA1	protein_coding	10434	lysophospholipase 1
ENSG00000198925.11	1285.83	0.0125508	0.093154	0.134732	0.894093	0.997782	ATG9A	protein_coding	79065	autophagy related 9A
ENSG00000172367.15	1556.19	-0.0133057	0.0987916	-0.134684	0.89413	0.997782	PDZD3	protein_coding	79849	PDZ domain containing 3
ENSG00000160299.16	2280.78	-0.0115086	0.0855451	-0.134532	0.894249	0.997782	PCNT	protein_coding	5116	pericentrin
ENSG00000254531.1	156.822	-0.0216423	0.160961	-0.134456	0.894308	0.997782	FLJ20021	lincRNA	90024	uncharacterized LOC90024
ENSG00000175309.14	3448.07	-0.010309	0.0767265	-0.13436	0.894383	0.997782	PHYKPL	protein_coding	85007	5-phosphohydroxy-L-lysine phospho-lyase
ENSG00000273084.1	136.773	-0.0218563	0.162687	-0.134345	0.894395	0.997782	AC092171.5	lincRNA	NA
ENSG00000139192.11	845.625	0.0121763	0.0906576	0.134311	0.894422	0.997782	TAPBPL	protein_coding	55080	TAP binding protein like
ENSG00000198399.14	1604.96	0.011427	0.0850801	0.134309	0.894423	0.997782	ITSN2	protein_coding	50618	intersectin 2
ENSG00000106144.19	1895.77	0.0112188	0.0836009	0.134195	0.894512	0.997782	CASP2	protein_coding	835	caspase 2
ENSG00000204311.13	53.4028	0.03306	0.246475	0.134131	0.894562	0.997782	PJVK	protein_coding	494513	pejvakin
ENSG00000042445.13	6641.41	-0.00992229	0.0740434	-0.134006	0.89466	0.997782	RETSAT	protein_coding	54884	retinol saturase
ENSG00000159713.10	106.9	0.0270373	0.201818	0.133969	0.894689	0.997782	TPPP3	protein_coding	51673	tubulin polymerization promoting protein family member 3
ENSG00000078674.17	4259.21	0.0102695	0.0766558	0.133968	0.894689	0.997782	PCM1	protein_coding	5108	pericentriolar material 1
ENSG00000129083.12	3248.17	0.0100787	0.0752369	0.13396	0.894696	0.997782	COPB1	protein_coding	1315	COPI coat complex subunit beta 1
ENSG00000095002.14	639.603	-0.0140816	0.105123	-0.133955	0.8947	0.997782	MSH2	protein_coding	4436	mutS homolog 2
ENSG00000197226.12	6006.5	0.0104962	0.0783826	0.133909	0.894736	0.997782	TBC1D9B	protein_coding	23061	TBC1 domain family member 9B
ENSG00000086827.8	441.603	-0.0154342	0.115461	-0.133675	0.894919	0.997782	ZW10	protein_coding	9183	zw10 kinetochore protein
ENSG00000229419.1	94.493	-0.0243489	0.182695	-0.133276	0.89523	0.997782	RALGAPA1P1	processed_pseudogene	NA
ENSG00000255455.2	280.274	0.0196325	0.147346	0.133241	0.895258	0.997782	AP003486.1	lincRNA	NA
ENSG00000278192.1	56.1721	0.0320286	0.240883	0.132964	0.895475	0.997782	AL118505.1	lincRNA	NA
ENSG00000225783.7	151.834	0.0207497	0.156434	0.132642	0.895726	0.997782	MIAT	lincRNA	440823	myocardial infarction associated transcript
ENSG00000133315.10	162.345	-0.0243809	0.183856	-0.132609	0.895752	0.997782	MACROD1	protein_coding	28992	mono-ADP ribosylhydrolase 1
ENSG00000177570.14	2457.88	0.0108255	0.0817009	0.132501	0.895836	0.997782	SAMD12	protein_coding	401474	sterile alpha motif domain containing 12
ENSG00000196730.12	4047.1	-0.0117851	0.0889745	-0.132454	0.895873	0.997782	DAPK1	protein_coding	1612	death associated protein kinase 1
ENSG00000163428.3	1204.68	-0.0133237	0.100621	-0.132415	0.895903	0.997782	LRRC58	protein_coding	116064	leucine rich repeat containing 58
ENSG00000135801.9	663.511	0.0121125	0.0915327	0.132329	0.89597	0.997782	TAF5L	protein_coding	27097	TATA-box binding protein associated factor 5 like
ENSG00000214160.9	578.4	-0.0146656	0.110845	-0.132308	0.895987	0.997782	ALG3	protein_coding	10195	ALG3 alpha-1,3- mannosyltransferase
ENSG00000138071.13	8964.85	0.00972001	0.0735257	0.132199	0.896072	0.997782	ACTR2	protein_coding	10097	actin related protein 2
ENSG00000041880.14	356.196	-0.0184981	0.139939	-0.132187	0.896082	0.997782	PARP3	protein_coding	10039	poly(ADP-ribose) polymerase family member 3
ENSG00000084090.13	3797.52	-0.00904136	0.0684826	-0.132024	0.896209	0.997782	STARD7	protein_coding	56910	StAR related lipid transfer domain containing 7
ENSG00000135387.20	7570.6	0.00874507	0.0662637	0.131974	0.896248	0.997782	CAPRIN1	protein_coding	4076	cell cycle associated protein 1
ENSG00000226812.2	141.489	0.0213064	0.161463	0.131959	0.89626	0.997782	AL117382.1	antisense	NA
ENSG00000212864.3	242.298	0.0182485	0.138483	0.131775	0.896404	0.997782	RNF208	protein_coding	727800	ring finger protein 208
ENSG00000101574.14	405.58	-0.0148458	0.112714	-0.131712	0.896453	0.997782	METTL4	protein_coding	64863	methyltransferase like 4
ENSG00000111196.9	171.49	-0.0185362	0.14089	-0.131566	0.896567	0.997782	MAGOHB	protein_coding	55110	mago homolog B, exon junction complex subunit
ENSG00000172977.12	847.948	-0.0131246	0.0998015	-0.131507	0.896613	0.997782	KAT5	protein_coding	10524	lysine acetyltransferase 5
ENSG00000136158.11	1868.83	0.00986491	0.0750288	0.131482	0.896633	0.997782	SPRY2	protein_coding	10253	sprouty RTK signaling antagonist 2
ENSG00000119414.11	1326.91	0.0114127	0.0868246	0.131445	0.896661	0.997782	PPP6C	protein_coding	5537	protein phosphatase 6 catalytic subunit
ENSG00000063660.8	2596.45	0.0110182	0.0838511	0.131402	0.896695	0.997782	GPC1	protein_coding	2817	glypican 1
ENSG00000027697.14	3194.04	-0.0110521	0.0841187	-0.131387	0.896707	0.997782	IFNGR1	protein_coding	3459	interferon gamma receptor 1
ENSG00000139998.15	384.276	0.0172569	0.13139	0.131341	0.896743	0.997782	RAB15	protein_coding	376267	RAB15, member RAS oncogene family
ENSG00000054116.11	1048.47	-0.0112213	0.0854366	-0.131341	0.896743	0.997782	TRAPPC3	protein_coding	27095	trafficking protein particle complex 3
ENSG00000196459.13	542.117	0.0135363	0.10324	0.131115	0.896919	0.997782	TRAPPC2	protein_coding	6399	trafficking protein particle complex 2
ENSG00000136111.13	797.84	0.0145603	0.111057	0.131106	0.896927	0.997782	TBC1D4	protein_coding	9882	TBC1 domain family member 4
ENSG00000124098.9	1028.9	-0.0133984	0.10224	-0.131049	0.896971	0.997782	FAM210B	protein_coding	116151	family with sequence similarity 210 member B
ENSG00000134058.11	662.929	0.014692	0.112128	0.131029	0.896987	0.997782	CDK7	protein_coding	1022	cyclin dependent kinase 7
ENSG00000024422.11	552.792	0.0185484	0.141648	0.130947	0.897051	0.997782	EHD2	protein_coding	30846	EH domain containing 2
ENSG00000159212.12	110.337	-0.0277098	0.211888	-0.130776	0.897185	0.997782	CLIC6	protein_coding	54102	chloride intracellular channel 6
ENSG00000108474.16	716.084	-0.0122071	0.0936387	-0.130364	0.897507	0.997782	PIGL	protein_coding	9487	phosphatidylinositol glycan anchor biosynthesis class L
ENSG00000241288.7	411.895	0.0138742	0.106666	0.130072	0.897735	0.997782	AC092902.2	processed_transcript	101927056	long intergenic non-protein coding RNA 2614
ENSG00000100307.12	565.478	0.0134997	0.1039	0.12993	0.897846	0.997782	CBX7	protein_coding	23492	chromobox 7
ENSG00000130164.13	20081.8	0.00946508	0.0728717	0.129887	0.89788	0.997782	LDLR	protein_coding	3949	low density lipoprotein receptor
ENSG00000105514.7	2521.07	0.0103337	0.0796002	0.12982	0.897932	0.997782	RAB3D	protein_coding	9545	RAB3D, member RAS oncogene family
ENSG00000112159.11	2571.81	-0.0105793	0.0815057	-0.129798	0.897949	0.997782	MDN1	protein_coding	23195	midasin AAA ATPase 1
ENSG00000129925.10	2690.08	0.0111367	0.0858582	0.129711	0.898018	0.997782	TMEM8A	protein_coding	58986	post-glycosylphosphatidylinositol attachment to proteins 6
ENSG00000145214.13	1728.77	-0.0121624	0.0939182	-0.1295	0.898182	0.997782	DGKQ	protein_coding	1609	diacylglycerol kinase theta
ENSG00000179152.19	796.271	-0.0135272	0.104778	-0.129103	0.898493	0.997782	TCAIM	protein_coding	285343	T cell activation inhibitor, mitochondrial
ENSG00000116668.12	191.35	0.0197937	0.153341	0.129083	0.898509	0.997782	SWT1	protein_coding	54823	SWT1 RNA endoribonuclease homolog
ENSG00000132950.18	574.154	-0.0142828	0.110658	-0.129073	0.898517	0.997782	ZMYM5	protein_coding	9205	zinc finger MYM-type containing 5
ENSG00000067829.18	1081.21	0.0120066	0.093036	0.129053	0.898532	0.997782	IDH3G	protein_coding	3421	isocitrate dehydrogenase (NAD(+)) 3 non-catalytic subunit gamma
ENSG00000103356.15	498.388	0.0130575	0.101272	0.128935	0.898624	0.997782	EARS2	protein_coding	124454	glutamyl-tRNA synthetase 2, mitochondrial
ENSG00000092439.14	2283.57	-0.0115427	0.0895469	-0.128901	0.898651	0.997782	TRPM7	protein_coding	54822	transient receptor potential cation channel subfamily M member 7
ENSG00000114956.19	681.2	0.0129053	0.100162	0.128844	0.898696	0.997782	DGUOK	protein_coding	1716	deoxyguanosine kinase
ENSG00000153922.10	3111.47	-0.0114247	0.0887458	-0.128735	0.898781	0.997782	CHD1	protein_coding	1105	chromodomain helicase DNA binding protein 1
ENSG00000158710.14	11044	-0.0121202	0.094231	-0.128622	0.898869	0.997782	TAGLN2	protein_coding	8407	transgelin 2
ENSG00000168487.18	1531.99	0.0124268	0.0966711	0.128547	0.898927	0.997782	BMP1	protein_coding	649	bone morphogenetic protein 1
ENSG00000174483.19	71.3584	0.0267584	0.208355	0.128427	0.899022	0.997782	BBS1	protein_coding	582	Bardet-Biedl syndrome 1
ENSG00000072274.12	19568.2	-0.00975629	0.0759999	-0.128372	0.899064	0.997782	TFRC	protein_coding	7037	transferrin receptor
ENSG00000226328.6	161.556	0.0211619	0.164924	0.128314	0.89911	0.997782	NUP50-DT	lincRNA	100506714	NUP50 divergent transcript
ENSG00000231584.8	126.352	0.0227913	0.177926	0.128094	0.899282	0.997782	FAHD2CP	transcribed_unprocessed_pseudogene	NA
ENSG00000234155.1	304.776	-0.0177976	0.139259	-0.127802	0.89951	0.997782	LINC02535	lincRNA	101928820	long intergenic non-protein coding RNA 2535
ENSG00000243566.6	92.8268	0.0273756	0.214418	0.127674	0.89961	0.997782	UPK3B	protein_coding	105375355	uroplakin 3B
ENSG00000128283.6	2110.82	-0.0121157	0.0949778	-0.127564	0.899696	0.997782	CDC42EP1	protein_coding	11135	CDC42 effector protein 1
ENSG00000178695.5	250.387	0.0184681	0.144806	0.127537	0.899718	0.997782	KCTD12	protein_coding	115207	potassium channel tetramerization domain containing 12
ENSG00000223546.6	172.312	-0.019684	0.154512	-0.127395	0.899829	0.997782	LINC00630	lincRNA	NA
ENSG00000101019.21	1030.67	0.0111264	0.0873393	0.127393	0.89983	0.997782	UQCC1	protein_coding	55245	ubiquinol-cytochrome c reductase complex assembly factor 1
ENSG00000197324.8	11500.2	0.0108042	0.0848466	0.127338	0.899873	0.997782	LRP10	protein_coding	26020	LDL receptor related protein 10
ENSG00000137496.17	422.41	0.0147003	0.115613	0.127151	0.900019	0.997782	IL18BP	protein_coding	10068	interleukin 18 binding protein
ENSG00000197568.13	167.263	0.020899	0.164438	0.127094	0.900064	0.997782	HHLA3	protein_coding	NA
ENSG00000212747.4	75.7903	0.0264657	0.208249	0.127087	0.900069	0.997782	RTL8B	protein_coding	441518	retrotransposon Gag like 8B
ENSG00000112294.12	481.677	-0.0128691	0.101275	-0.127071	0.900082	0.997782	ALDH5A1	protein_coding	7915	aldehyde dehydrogenase 5 family member A1
ENSG00000088280.18	917.642	0.011485	0.090434	0.126999	0.900139	0.997782	ASAP3	protein_coding	55616	ArfGAP with SH3 domain, ankyrin repeat and PH domain 3
ENSG00000114388.12	340.254	0.0148738	0.117207	0.126903	0.900214	0.997782	NPRL2	protein_coding	10641	NPR2 like, GATOR1 complex subunit
ENSG00000138279.15	2424.11	0.00914765	0.0721725	0.126747	0.900335	0.997782	ANXA7	protein_coding	310	annexin A7
ENSG00000173950.15	284.305	0.0174608	0.137816	0.126697	0.900375	0.997782	XXYLT1	protein_coding	152002	xyloside xylosyltransferase 1
ENSG00000054598.7	163.094	-0.0188883	0.14914	-0.126648	0.900413	0.997782	FOXC1	protein_coding	2296	forkhead box C1
ENSG00000111785.19	561.19	0.0139809	0.110449	0.126582	0.900464	0.997782	RIC8B	protein_coding	55188	RIC8 guanine nucleotide exchange factor B
ENSG00000224578.5	50.5213	0.0311269	0.246147	0.126457	0.900563	0.997782	HNRNPA1P48	protein_coding	NA
ENSG00000137960.5	1272.88	0.0111857	0.0884916	0.126404	0.900604	0.997782	GIPC2	protein_coding	54810	GIPC PDZ domain containing family member 2
ENSG00000153936.16	800.026	0.0137552	0.10882	0.126403	0.900604	0.997782	HS2ST1	protein_coding	9653	heparan sulfate 2-O-sulfotransferase 1
ENSG00000239713.8	64.4166	0.0297294	0.235474	0.126254	0.900721	0.997782	APOBEC3G	protein_coding	60489	apolipoprotein B mRNA editing enzyme catalytic subunit 3G
ENSG00000205903.6	696.719	0.01174	0.0929953	0.126243	0.90073	0.997782	ZNF316	protein_coding	100131017	zinc finger protein 316
ENSG00000125967.16	385.144	-0.0146989	0.116487	-0.126186	0.900775	0.997782	NECAB3	protein_coding	63941	N-terminal EF-hand calcium binding protein 3
ENSG00000130881.13	210.23	0.020345	0.161295	0.126135	0.900814	0.997782	LRP3	protein_coding	4037	LDL receptor related protein 3
ENSG00000135334.8	607.792	0.0133601	0.106118	0.125898	0.900999	0.997782	AKIRIN2	protein_coding	55122	akirin 2
ENSG00000239521.8	722.008	0.0125794	0.0999533	0.125853	0.901035	0.997782	CASTOR3	protein_coding	352954	CASTOR family member 3
ENSG00000090487.10	1735.36	0.0101254	0.0804629	0.125839	0.901046	0.997782	SPG21	protein_coding	51324	SPG21 abhydrolase domain containing, maspardin
ENSG00000239205.1	113.638	-0.0241665	0.192054	-0.125832	0.901051	0.997782	LINC02023	lincRNA	101928405	long intergenic non-protein coding RNA 2023
ENSG00000261428.2	55.4903	0.036327	0.289089	0.12566	0.901186	0.997782	AC097461.1	antisense	NA	NA
ENSG00000116199.11	1749.43	0.00962357	0.0766492	0.125553	0.901269	0.997782	FAM20B	protein_coding	9917	FAM20B glycosaminoglycan xylosylkinase
ENSG00000129493.14	817.445	-0.0124769	0.0994074	-0.125513	0.901301	0.997782	HEATR5A	protein_coding	25938	HEAT repeat containing 5A
ENSG00000188681.11	76.5588	-0.0280439	0.22394	-0.125229	0.901523	0.997782	TEKT4P2	transcribed_unprocessed_pseudogene	100132288	tektin 4 pseudogene 2
ENSG00000130559.18	1259.78	0.0103675	0.0827976	0.125215	0.901534	0.997782	CAMSAP1	protein_coding	157922	calmodulin regulated spectrin associated protein 1
ENSG00000133895.14	1014.71	0.0122118	0.0975341	0.125206	0.901541	0.997782	MEN1	protein_coding	4221	menin 1
ENSG00000235244.3	471.575	0.0132748	0.10609	0.125128	0.901602	0.997782	DANT2	lincRNA	642776	DXZ4 associated non-coding transcript 2, distal
ENSG00000146410.11	58.1021	-0.0281578	0.225073	-0.125105	0.90162	0.997782	MTFR2	protein_coding	113115	mitochondrial fission regulator 2
ENSG00000156787.16	223.582	0.0175487	0.140359	0.125027	0.901681	0.997782	TBC1D31	protein_coding	93594	TBC1 domain family member 31
ENSG00000084774.13	1497.32	-0.0109806	0.0880274	-0.12474	0.901905	0.997782	CAD	protein_coding	790	carbamoyl-phosphate synthetase 2, aspartate transcarbamylase, and dihydroorotase
ENSG00000065308.4	818.048	-0.0136875	0.109903	-0.124542	0.90206	0.997782	TRAM2	protein_coding	9697	translocation associated membrane protein 2
ENSG00000115425.13	398.708	0.0131253	0.105454	0.124465	0.902121	0.997782	PECR	protein_coding	55825	peroxisomal trans-2-enoyl-CoA reductase
ENSG00000279549.1	59.4266	-0.0289249	0.233228	-0.12402	0.902469	0.997782	AP000437.1	TEC	NA
ENSG00000149115.13	6781.67	-0.0109455	0.0883121	-0.123941	0.902531	0.997782	TNKS1BP1	protein_coding	85456	tankyrase 1 binding protein 1
ENSG00000226051.7	51.0759	-0.0331546	0.268293	-0.123576	0.902816	0.997782	ZNF503-AS1	lincRNA	253264	ZNF503 antisense RNA 1
ENSG00000115561.15	1247.71	-0.0110057	0.0891057	-0.123513	0.902866	0.997782	CHMP3	protein_coding	51652	charged multivesicular body protein 3
ENSG00000185838.13	114.663	-0.021771	0.176361	-0.123446	0.902918	0.997782	GNB1L	protein_coding	54584	G protein subunit beta 1 like
ENSG00000068903.19	921.527	-0.0115246	0.0935876	-0.123142	0.903156	0.997782	SIRT2	protein_coding	22933	sirtuin 2
ENSG00000090316.15	2040.11	-0.0106416	0.0864301	-0.123124	0.90317	0.997782	MAEA	protein_coding	10296	macrophage erythroblast attacher, E3 ubiquitin ligase
ENSG00000124762.13	11701.6	-0.0112931	0.0918966	-0.122889	0.903354	0.997782	CDKN1A	protein_coding	1026	cyclin dependent kinase inhibitor 1A
ENSG00000132821.11	924.113	-0.0127184	0.103555	-0.122817	0.90341	0.997782	VSTM2L	protein_coding	128434	V-set and transmembrane domain containing 2 like
ENSG00000184787.18	1968.15	0.0111176	0.0905249	0.122812	0.903414	0.997782	UBE2G2	protein_coding	7327	ubiquitin conjugating enzyme E2 G2
ENSG00000113360.16	1628.2	0.0102559	0.0836527	0.122601	0.903579	0.997782	DROSHA	protein_coding	29102	drosha ribonuclease III
ENSG00000179456.10	1379.67	0.0112561	0.0918569	0.122539	0.903628	0.997782	ZBTB18	protein_coding	10472	zinc finger and BTB domain containing 18
ENSG00000282508.1	66.8863	-0.0303551	0.24784	-0.122478	0.903675	0.997782	LINC01002	processed_transcript	NA
ENSG00000146574.15	310.723	-0.0143773	0.117406	-0.122458	0.903691	0.997782	CCZ1B	protein_coding	221960	CCZ1 homolog B, vacuolar protein trafficking and biogenesis associated
ENSG00000132199.19	2113.04	-0.00921992	0.0752929	-0.122454	0.903694	0.997782	ENOSF1	protein_coding	55556	enolase superfamily member 1
ENSG00000168234.12	257.389	-0.0163285	0.133595	-0.122225	0.903874	0.997782	TTC39C	protein_coding	125488	tetratricopeptide repeat domain 39C
ENSG00000172009.14	636.004	-0.0140203	0.11485	-0.122075	0.903991	0.997782	THOP1	protein_coding	7064	thimet oligopeptidase 1
ENSG00000105373.18	2282.73	-0.0108115	0.0885941	-0.122035	0.904023	0.997782	NOP53	protein_coding	29997	NOP53 ribosome biogenesis factor
ENSG00000066697.14	261.737	0.0155985	0.128204	0.121669	0.904309	0.997782	MSANTD3	protein_coding	91283	Myb/SANT DNA binding domain containing 3
ENSG00000105376.4	120.981	-0.0245214	0.20168	-0.121585	0.904374	0.997782	ICAM5	protein_coding	7087	intercellular adhesion molecule 5
ENSG00000161551.14	212.201	-0.0161994	0.133244	-0.121577	0.904381	0.997782	ZNF577	protein_coding	84765	zinc finger protein 577
ENSG00000163882.9	1745.49	-0.00945279	0.077759	-0.121565	0.90439	0.997782	POLR2H	protein_coding	5437	RNA polymerase II, I and III subunit H
ENSG00000136003.15	1250.55	0.0108061	0.0889476	0.121488	0.904451	0.997782	ISCU	protein_coding	23479	iron-sulfur cluster assembly enzyme
ENSG00000124205.16	429.374	0.035656	0.294002	0.121278	0.904615	0.997782	EDN3	protein_coding	1908	endothelin 3
ENSG00000116906.12	1851.16	0.010124	0.083485	0.121268	0.904623	0.997782	GNPAT	protein_coding	8443	glyceronephosphate O-acyltransferase
ENSG00000236088.9	121.465	-0.0220972	0.182242	-0.121252	0.904635	0.997782	COX10-AS1	processed_transcript	100874058	COX10 antisense RNA 1
ENSG00000163510.13	632.419	-0.0127226	0.104934	-0.121244	0.904642	0.997782	CWC22	protein_coding	57703	CWC22 spliceosome associated protein homolog
ENSG00000142002.17	2858.86	-0.00973643	0.0803797	-0.12113	0.90473	0.997782	DPP9	protein_coding	91039	dipeptidyl peptidase 9
ENSG00000135778.11	863.826	-0.0109027	0.0900717	-0.121045	0.904797	0.997782	NTPCR	protein_coding	84284	nucleoside-triphosphatase, cancer-related
ENSG00000113716.12	1603.37	0.00941112	0.0777536	0.121038	0.904803	0.997782	HMGXB3	protein_coding	22993	HMG-box containing 3
ENSG00000182841.12	373.848	0.0133166	0.110087	0.120964	0.90486	0.997782	RRP7BP	transcribed_unprocessed_pseudogene	91695	ribosomal RNA processing 7 homolog B, pseudogene
ENSG00000198482.11	664.334	-0.0115928	0.0959044	-0.120879	0.904927	0.997782	ZNF808	protein_coding	388558	zinc finger protein 808
ENSG00000233822.4	512.018	-0.0130569	0.108052	-0.120838	0.904959	0.997782	HIST1H2BN	protein_coding	8341	H2B clustered histone 15
ENSG00000120526.10	334.302	-0.0145905	0.120858	-0.120724	0.905048	0.997782	NUDCD1	protein_coding	84955	NudC domain containing 1
ENSG00000163002.12	187.182	-0.0201192	0.16687	-0.120568	0.905171	0.997782	NUP35	protein_coding	129401	nucleoporin 35
ENSG00000273311.1	143.085	-0.0204019	0.169383	-0.120449	0.905264	0.997782	DGCR11	sense_intronic	25786	DiGeorge syndrome critical region gene 11
ENSG00000109083.13	331.713	-0.0158425	0.1317	-0.120292	0.905386	0.997782	IFT20	protein_coding	90410	intraflagellar transport 20
ENSG00000039319.16	1219.82	-0.0126236	0.105079	-0.120134	0.90551	0.997782	ZFYVE16	protein_coding	9765	zinc finger FYVE-type containing 16
ENSG00000197857.13	406.284	0.0128801	0.107289	0.12005	0.905576	0.997782	ZNF44	protein_coding	51710	zinc finger protein 44
ENSG00000057663.15	962.866	-0.0103992	0.0867348	-0.119896	0.905696	0.997782	ATG5	protein_coding	9474	autophagy related 5
ENSG00000152348.15	211.478	-0.0164927	0.137825	-0.119664	0.905878	0.997782	ATG10	protein_coding	83734	autophagy related 10
ENSG00000048471.13	292.856	-0.0141215	0.118032	-0.119641	0.905896	0.997782	SNX29	protein_coding	92017	sorting nexin 29
ENSG00000069329.17	4072.36	0.00901856	0.0754389	0.119548	0.905969	0.997782	VPS35	protein_coding	55737	VPS35 retromer complex component
ENSG00000253293.4	276.193	-0.0147572	0.123542	-0.119451	0.906045	0.997782	HOXA10	protein_coding	3206	homeobox A10
ENSG00000213563.6	395.798	-0.0128144	0.107278	-0.11945	0.906046	0.997782	C8orf82	protein_coding	414919	chromosome 8 open reading frame 82
ENSG00000169660.16	439.716	-0.0122387	0.102538	-0.119358	0.906118	0.997782	HEXDC	protein_coding	284004	hexosaminidase D
ENSG00000104957.13	759.376	-0.0125112	0.104894	-0.119274	0.906183	0.997782	CCDC130	protein_coding	81576	coiled-coil domain containing 130
ENSG00000225921.6	809.733	-0.011489	0.0963861	-0.119197	0.906244	0.997782	NOL7	protein_coding	51406	nucleolar protein 7
ENSG00000182534.13	594.027	0.0136337	0.114428	0.119147	0.906283	0.997782	MXRA7	protein_coding	439921	matrix remodeling associated 7
ENSG00000176058.12	1878.37	0.0114788	0.0963634	0.11912	0.906305	0.997782	TPRN	protein_coding	286262	taperin
ENSG00000109686.17	8251.5	0.00829507	0.0696462	0.119103	0.906318	0.997782	SH3D19	protein_coding	152503	SH3 domain containing 19
ENSG00000185129.5	2123.05	-0.0111136	0.0933403	-0.119065	0.906347	0.997782	PURA	protein_coding	5813	purine rich element binding protein A
ENSG00000175893.11	994.412	-0.0131074	0.110108	-0.119042	0.906365	0.997782	ZDHHC21	protein_coding	340481	zinc finger DHHC-type palmitoyltransferase 21
ENSG00000073536.17	228.087	-0.016214	0.136229	-0.11902	0.906382	0.997782	NLE1	protein_coding	54475	notchless homolog 1
ENSG00000101247.17	295.647	-0.0143076	0.120325	-0.118908	0.90647	0.997782	NDUFAF5	protein_coding	79133	NADH:ubiquinone oxidoreductase complex assembly factor 5
ENSG00000204540.10	2037.68	0.0109452	0.0920883	0.118856	0.906511	0.997782	PSORS1C1	protein_coding	170679	psoriasis susceptibility 1 candidate 1
ENSG00000154127.9	1313.67	-0.0147626	0.124234	-0.118829	0.906532	0.997782	UBASH3B	protein_coding	84959	ubiquitin associated and SH3 domain containing B
ENSG00000189120.4	457.352	-0.0136035	0.114517	-0.11879	0.906563	0.997782	SP6	protein_coding	80320	Sp6 transcription factor
ENSG00000187605.15	1687.22	-0.00946038	0.079653	-0.11877	0.906578	0.997782	TET3	protein_coding	200424	tet methylcytosine dioxygenase 3
ENSG00000099910.16	292.379	-0.0141057	0.118794	-0.11874	0.906602	0.997782	KLHL22	protein_coding	84861	kelch like family member 22
ENSG00000171425.9	389.669	-0.0143631	0.120997	-0.118706	0.906628	0.997782	ZNF581	protein_coding	51545	zinc finger protein 581
ENSG00000088179.8	722.511	-0.0129287	0.108917	-0.118703	0.906631	0.997782	PTPN4	protein_coding	5775	protein tyrosine phosphatase non-receptor type 4
ENSG00000165698.15	78.1008	0.0263781	0.222247	0.118688	0.906642	0.997782	SPACA9	protein_coding	11092	sperm acrosome associated 9
ENSG00000102984.14	242.226	0.0164925	0.13903	0.118626	0.906691	0.997782	ZNF821	protein_coding	55565	zinc finger protein 821
ENSG00000167861.15	1952.31	-0.0106553	0.0899128	-0.118507	0.906784	0.997782	HID1	protein_coding	283987	HID1 domain containing
ENSG00000166510.13	1221.6	0.0117696	0.0993219	0.118499	0.90679	0.997782	CCDC68	protein_coding	80323	coiled-coil domain containing 68
ENSG00000140450.8	7902.85	0.0104311	0.088058	0.118458	0.906823	0.997782	ARRDC4	protein_coding	91947	arrestin domain containing 4
ENSG00000177427.12	753.403	-0.0129879	0.109798	-0.11829	0.906954	0.997782	MIEF2	protein_coding	125170	mitochondrial elongation factor 2
ENSG00000182768.8	669.417	-0.0114819	0.0971184	-0.118225	0.907005	0.997782	NGRN	protein_coding	51335	neugrin, neurite outgrowth associated
ENSG00000130023.15	383.498	0.0130897	0.110846	0.118089	0.907111	0.997782	ERMARD	protein_coding	55780	ER membrane associated RNA degradation
ENSG00000134900.11	1095.1	-0.0117526	0.0998603	-0.11769	0.907424	0.997782	TPP2	protein_coding	7174	tripeptidyl peptidase 2
ENSG00000151632.17	208.223	-0.0158081	0.134484	-0.117546	0.907537	0.997782	AKR1C2	protein_coding	1646	aldo-keto reductase family 1 member C2
ENSG00000119041.10	1127.68	0.0103586	0.0883925	0.117188	0.907817	0.997782	GTF3C3	protein_coding	9330	general transcription factor IIIC subunit 3
ENSG00000134138.19	59.2355	0.0288534	0.24628	0.117157	0.907841	0.997782	MEIS2	protein_coding	4212	Meis homeobox 2
ENSG00000137055.14	791.155	-0.0109837	0.0938276	-0.117063	0.907915	0.997782	PLAA	protein_coding	9373	phospholipase A2 activating protein
ENSG00000146282.17	976.187	0.0115835	0.0989867	0.11702	0.907948	0.997782	RARS2	protein_coding	57038	arginyl-tRNA synthetase 2, mitochondrial
ENSG00000164465.18	633.422	0.0115781	0.0989464	0.117013	0.907954	0.997782	DCBLD1	protein_coding	285761	discoidin, CUB and LCCL domain containing 1
ENSG00000146085.7	1068.55	-0.00977919	0.0835853	-0.116996	0.907967	0.997782	MUT	protein_coding	4594	methylmalonyl-CoA mutase
ENSG00000160949.16	485.71	-0.0118878	0.101664	-0.116933	0.908017	0.997782	TONSL	protein_coding	4796	tonsoku like, DNA repair protein
ENSG00000185019.16	381.15	0.013102	0.112077	0.116902	0.908041	0.997782	UBOX5	protein_coding	22888	U-box domain containing 5
ENSG00000189376.11	95.5457	-0.0232613	0.199007	-0.116887	0.908053	0.997782	C8orf76	protein_coding	84933	chromosome 8 open reading frame 76
ENSG00000105997.22	286.336	-0.0147687	0.126373	-0.116866	0.908069	0.997782	HOXA3	protein_coding	3200	homeobox A3
ENSG00000198729.4	510.193	-0.0114123	0.0976739	-0.116841	0.908089	0.997782	PPP1R14C	protein_coding	81706	protein phosphatase 1 regulatory inhibitor subunit 14C
ENSG00000100416.13	842.564	0.0117816	0.101009	0.116639	0.908247	0.997782	TRMU	protein_coding	55687	tRNA 5-methylaminomethyl-2-thiouridylate methyltransferase
ENSG00000106246.17	68.2079	-0.0257551	0.220815	-0.116637	0.908249	0.997782	PTCD1	protein_coding	26024	pentatricopeptide repeat domain 1
ENSG00000186111.9	1811.89	0.00946299	0.0811427	0.116622	0.908261	0.997782	PIP5K1C	protein_coding	23396	phosphatidylinositol-4-phosphate 5-kinase type 1 gamma
ENSG00000003249.13	611.617	-0.0139361	0.119526	-0.116594	0.908282	0.997782	DBNDD1	protein_coding	79007	dysbindin domain containing 1
ENSG00000124177.14	1297.08	-0.00956855	0.0821144	-0.116527	0.908335	0.997782	CHD6	protein_coding	84181	chromodomain helicase DNA binding protein 6
ENSG00000181649.6	1541.42	-0.0115436	0.099103	-0.11648	0.908371	0.997782	PHLDA2	protein_coding	7262	pleckstrin homology like domain family A member 2
ENSG00000023287.12	2622.38	0.0100736	0.0866829	0.116212	0.908581	0.997782	RB1CC1	protein_coding	9821	RB1 inducible coiled-coil 1
ENSG00000090905.18	2696.8	0.00933669	0.0803639	0.11618	0.908606	0.997782	TNRC6A	protein_coding	27327	trinucleotide repeat containing adaptor 6A
ENSG00000129465.15	456.37	-0.011984	0.103274	-0.116042	0.908715	0.997782	RIPK3	protein_coding	11035	receptor interacting serine/threonine kinase 3
ENSG00000021574.12	771.57	0.0113465	0.0979505	0.11584	0.908873	0.997782	SPAST	protein_coding	6683	spastin
ENSG00000203737.3	65.095	-0.0267468	0.230899	-0.115838	0.908875	0.997782	GPR52	protein_coding	9293	G protein-coupled receptor 52
ENSG00000204442.3	312.361	-0.0162799	0.140541	-0.115837	0.908875	0.997782	FAM155A	protein_coding	728215	family with sequence similarity 155 member A
ENSG00000168404.12	213.27	0.017344	0.150019	0.115612	0.909052	0.997782	MLKL	protein_coding	197259	mixed lineage kinase domain like pseudokinase
ENSG00000228817.4	62.0018	-0.0273025	0.236177	-0.115602	0.909059	0.997782	BACH1-IT2	lincRNA	NA
ENSG00000197021.8	410.813	-0.0140455	0.121502	-0.115598	0.909062	0.997782	CXorf40B	protein_coding	541578	endothelium and lymphocyte associated ASCH domain 2
ENSG00000163121.9	51.0322	0.0308636	0.267155	0.115527	0.909118	0.997782	NEURL3	protein_coding	93082	neuralized E3 ubiquitin protein ligase 3
ENSG00000071889.16	929.709	-0.0124858	0.108079	-0.115525	0.90912	0.997782	FAM3A	protein_coding	60343	FAM3 metabolism regulating signaling molecule A
ENSG00000243004.5	212.077	0.0174627	0.151219	0.115479	0.909155	0.997782	AC005062.1	sense_overlapping	NA
ENSG00000240342.3	2192.87	-0.0114951	0.0996568	-0.115347	0.909259	0.997782	RPS2P5	processed_pseudogene	NA
ENSG00000143363.16	653.977	0.0116029	0.100618	0.115317	0.909283	0.997782	PRUNE1	protein_coding	58497	prune exopolyphosphatase 1
ENSG00000137135.17	206.62	-0.0167364	0.145375	-0.115126	0.909432	0.997782	ARHGEF39	protein_coding	84904	Rho guanine nucleotide exchange factor 39
ENSG00000111670.15	1472.25	-0.010834	0.0941183	-0.11511	0.909445	0.997782	GNPTAB	protein_coding	79158	N-acetylglucosamine-1-phosphate transferase subunits alpha and beta
ENSG00000134291.11	2121.83	0.00936418	0.0813582	0.115098	0.909454	0.997782	TMEM106C	protein_coding	79022	transmembrane protein 106C
ENSG00000026652.13	128.598	-0.0200655	0.174353	-0.115085	0.909464	0.997782	AGPAT4	protein_coding	56895	1-acylglycerol-3-phosphate O-acyltransferase 4
ENSG00000175727.13	9269.22	-0.00838287	0.072845	-0.115078	0.90947	0.997782	MLXIP	protein_coding	22877	MLX interacting protein
ENSG00000139131.12	422.924	-0.0155703	0.135351	-0.115037	0.909502	0.997782	YARS2	protein_coding	51067	tyrosyl-tRNA synthetase 2
ENSG00000091622.15	2530.82	-0.0109841	0.095493	-0.115026	0.909511	0.997782	PITPNM3	protein_coding	83394	PITPNM family member 3
ENSG00000166341.7	68.2358	-0.0264866	0.230334	-0.114992	0.909537	0.997782	DCHS1	protein_coding	8642	dachsous cadherin-related 1
ENSG00000147677.10	3479.57	0.008212	0.0714232	0.114977	0.909549	0.997782	EIF3H	protein_coding	8667	eukaryotic translation initiation factor 3 subunit H
ENSG00000067704.9	3474.56	-0.00813328	0.0708917	-0.114728	0.909744	0.997782	IARS2	protein_coding	55699	isoleucyl-tRNA synthetase 2, mitochondrial
ENSG00000279233.1	183.994	-0.016879	0.147163	-0.114696	0.909769	0.997782	AC122688.3	TEC	NA
ENSG00000215067.9	199.676	0.0160371	0.13997	0.114575	0.909864	0.997782	ALOX12-AS1	antisense	100506713	ALOX12 antisense RNA 1
ENSG00000121039.9	811.81	0.00980977	0.0857373	0.114417	0.909988	0.997782	RDH10	protein_coding	157506	retinol dehydrogenase 10
ENSG00000176731.11	565.821	-0.0141344	0.123627	-0.114331	0.910055	0.997782	C8orf59	protein_coding	401466	ribosomal biogenesis factor
ENSG00000143367.15	2597.74	0.0111581	0.0976605	0.114254	0.910115	0.997782	TUFT1	protein_coding	7286	tuftelin 1
ENSG00000260083.1	56.3292	-0.0274902	0.240764	-0.114179	0.910174	0.997782	MIR762HG	antisense	101928736	MIR762 host gene
ENSG00000272734.1	64.0284	-0.0288969	0.253091	-0.114176	0.910176	0.997782	ADIRF-AS1	processed_transcript	NA
ENSG00000171813.13	814.617	0.0121088	0.106162	0.11406	0.910267	0.997782	PWWP2B	protein_coding	170394	PWWP domain containing 2B
ENSG00000163636.10	1388.6	-0.00955769	0.0837991	-0.114055	0.910271	0.997782	PSMD6	protein_coding	9861	proteasome 26S subunit, non-ATPase 6
ENSG00000197782.14	450.477	-0.012177	0.106795	-0.114023	0.910296	0.997782	ZNF780A	protein_coding	284323	zinc finger protein 780A
ENSG00000273802.2	989.237	0.013213	0.115895	0.114008	0.910307	0.997782	HIST1H2BG	protein_coding	8339	H2B clustered histone 8
ENSG00000121766.15	540.884	-0.0116815	0.102586	-0.11387	0.910416	0.997782	ZCCHC17	protein_coding	51538	zinc finger CCHC-type containing 17
ENSG00000083937.8	3138.69	-0.00915663	0.0804257	-0.113852	0.91043	0.997782	CHMP2B	protein_coding	25978	charged multivesicular body protein 2B
ENSG00000126945.8	1369.93	-0.00894999	0.0786593	-0.113782	0.910485	0.997782	HNRNPH2	protein_coding	3188	heterogeneous nuclear ribonucleoprotein H2
ENSG00000125434.10	68.4534	-0.0282964	0.249463	-0.113429	0.910761	0.997782	SLC25A35	protein_coding	399512	solute carrier family 25 member 35
ENSG00000101888.11	121.106	-0.0212216	0.187167	-0.113383	0.910797	0.997782	NXT2	protein_coding	55916	nuclear transport factor 2 like export factor 2
ENSG00000009830.11	490.987	-0.0118811	0.104909	-0.113251	0.910901	0.997782	POMT2	protein_coding	29954	protein O-mannosyltransferase 2
ENSG00000002726.20	8670.64	-0.0100519	0.0888122	-0.113181	0.910956	0.997782	AOC1	protein_coding	26	amine oxidase copper containing 1
ENSG00000163069.12	1121.23	0.0110588	0.0978168	0.113056	0.911053	0.997782	SGCB	protein_coding	6443	sarcoglycan beta
ENSG00000159079.18	151.361	0.0170277	0.150761	0.112945	0.911141	0.997782	CFAP298	protein_coding	56683	cilia and flagella associated protein 298
ENSG00000141013.16	847.971	0.0110243	0.0976519	0.112894	0.91118	0.997782	GAS8	protein_coding	2622	growth arrest specific 8
ENSG00000125651.13	1444.35	0.0103253	0.0914612	0.112893	0.911182	0.997782	GTF2F1	protein_coding	2962	general transcription factor IIF subunit 1
ENSG00000116962.14	168.541	-0.0171386	0.151887	-0.112838	0.911225	0.997782	NID1	protein_coding	4811	nidogen 1
ENSG00000277534.1	224.814	0.0151044	0.133927	0.112781	0.911269	0.997782	AC007996.1	sense_intronic	NA
ENSG00000072958.8	839.816	-0.0115109	0.10212	-0.112719	0.911318	0.997782	AP1M1	protein_coding	8907	adaptor related protein complex 1 subunit mu 1
ENSG00000115419.12	6319.75	0.00934555	0.08294	0.112678	0.91135	0.997782	GLS	protein_coding	2744	glutaminase
ENSG00000265681.7	81.8601	-0.0240158	0.213203	-0.112643	0.911377	0.997782	RPL17	protein_coding	6139	ribosomal protein L17
ENSG00000230092.7	50.0668	-0.0284287	0.252561	-0.112562	0.911441	0.997782	AL669831.4	transcribed_unprocessed_pseudogene	NA
ENSG00000171346.15	1706.68	-0.0113461	0.100878	-0.112474	0.911509	0.997782	KRT15	protein_coding	3866	keratin 15
ENSG00000035141.7	620.358	-0.0125107	0.111408	-0.112296	0.911649	0.997782	FAM136A	protein_coding	84908	family with sequence similarity 136 member A
ENSG00000130517.13	5482.65	0.00930447	0.0828881	0.112253	0.911682	0.997782	PGPEP1	protein_coding	54858	pyroglutamyl-peptidase I
ENSG00000130724.8	2069.73	0.0102737	0.0915302	0.112244	0.91169	0.997782	CHMP2A	protein_coding	27243	charged multivesicular body protein 2A
ENSG00000157538.13	1493.68	-0.00864967	0.0770729	-0.112227	0.911703	0.997782	VPS26C	protein_coding	10311	VPS26 endosomal protein sorting factor C
ENSG00000111845.4	150.638	-0.0200416	0.178729	-0.112134	0.911776	0.997782	PAK1IP1	protein_coding	55003	PAK1 interacting protein 1
ENSG00000033030.13	616.682	0.0106578	0.0951391	0.112024	0.911863	0.997782	ZCCHC8	protein_coding	55596	zinc finger CCHC-type containing 8
ENSG00000077312.8	920.958	0.0094675	0.0845277	0.112005	0.911877	0.997782	SNRPA	protein_coding	6626	small nuclear ribonucleoprotein polypeptide A
ENSG00000076555.15	1362.52	-0.0102129	0.0912069	-0.111975	0.911901	0.997782	ACACB	protein_coding	32	acetyl-CoA carboxylase beta
ENSG00000197713.14	1071.23	-0.0111835	0.100007	-0.111827	0.912017	0.997782	RPE	protein_coding	6120	ribulose-5-phosphate-3-epimerase
ENSG00000037749.12	576.994	0.0122592	0.10992	0.111528	0.912251	0.997782	MFAP3	protein_coding	4238	microfibril associated protein 3
ENSG00000255176.1	79.2004	0.0219803	0.197433	0.111331	0.912405	0.997782	AP000941.1	antisense	NA
ENSG00000143499.13	512.296	-0.0112909	0.101488	-0.111253	0.912467	0.997782	SMYD2	protein_coding	56950	SET and MYND domain containing 2
ENSG00000142208.16	3909	-0.00903738	0.0813249	-0.111127	0.912565	0.997782	AKT1	protein_coding	207	AKT serine/threonine kinase 1
ENSG00000125388.19	54.2423	-0.0268137	0.241481	-0.111038	0.912635	0.997782	GRK4	protein_coding	2868	G protein-coupled receptor kinase 4
ENSG00000185896.10	7821.99	0.00877607	0.079068	0.110994	0.912669	0.997782	LAMP1	protein_coding	3916	lysosomal associated membrane protein 1
ENSG00000111913.18	144.892	0.0193999	0.17492	0.110907	0.912738	0.997782	RIPOR2	protein_coding	9750	RHO family interacting cell polarization regulator 2
ENSG00000241399.6	180.881	0.0163854	0.147744	0.110904	0.91274	0.997782	CD302	protein_coding	9936	CD302 molecule
ENSG00000132911.4	438.631	0.0159472	0.1438	0.110898	0.912745	0.997782	NMUR2	protein_coding	56923	neuromedin U receptor 2
ENSG00000003402.19	11452.6	0.00818372	0.0738739	0.11078	0.912837	0.997782	CFLAR	protein_coding	8837	CASP8 and FADD like apoptosis regulator
ENSG00000115687.13	496.603	0.0110812	0.100076	0.110728	0.912878	0.997782	PASK	protein_coding	23178	PAS domain containing serine/threonine kinase
ENSG00000276180.1	140.486	0.0192591	0.173938	0.110724	0.912881	0.997782	HIST1H4I	protein_coding	8294	H4 clustered histone 9
ENSG00000143952.19	983.108	-0.0128514	0.116391	-0.110416	0.913122	0.997782	VPS54	protein_coding	51542	VPS54 subunit of GARP complex
ENSG00000114166.7	474.947	0.0125238	0.11343	0.11041	0.913127	0.997782	KAT2B	protein_coding	8850	lysine acetyltransferase 2B
ENSG00000179593.15	115.088	0.0188564	0.170831	0.110381	0.91315	0.997782	ALOX15B	protein_coding	247	arachidonate 15-lipoxygenase type B
ENSG00000196507.10	82.8579	-0.0225453	0.204687	-0.110145	0.913335	0.997782	TCEAL3	protein_coding	85012	transcription elongation factor A like 3
ENSG00000271976.1	112.755	-0.0197063	0.179127	-0.110013	0.913438	0.997782	AC012467.2	antisense	NA
ENSG00000203780.10	255.412	0.0141268	0.128504	0.109933	0.913501	0.997782	FANK1	protein_coding	92565	fibronectin type III and ankyrin repeat domains 1
ENSG00000260877.2	99.0524	-0.0216901	0.197312	-0.109928	0.913505	0.997782	AP005233.2	lincRNA	NA
ENSG00000107560.11	406.292	-0.0125641	0.114355	-0.10987	0.91355	0.997782	RAB11FIP2	protein_coding	22841	RAB11 family interacting protein 2
ENSG00000186787.8	67.1785	0.0233756	0.213191	0.109646	0.913726	0.997782	SPIN2B	protein_coding	474343	spindlin family member 2B
ENSG00000120055.7	55.1011	-0.0268049	0.244557	-0.109606	0.913757	0.997782	C10orf95	protein_coding	79946	chromosome 10 open reading frame 95
ENSG00000174227.15	2194.9	0.00807101	0.0736515	0.109584	0.913775	0.997782	PIGG	protein_coding	54872	phosphatidylinositol glycan anchor biosynthesis class G
ENSG00000064270.12	1624.53	-0.00889259	0.0813478	-0.109316	0.913985	0.997782	ATP2C2	protein_coding	9914	ATPase secretory pathway Ca2+ transporting 2
ENSG00000270504.1	62.1896	0.0250364	0.229071	0.109296	0.914001	0.997782	AL391422.4	antisense	NA
ENSG00000150867.13	563.015	-0.0114297	0.104582	-0.109289	0.914005	0.997782	PIP4K2A	protein_coding	5305	phosphatidylinositol-5-phosphate 4-kinase type 2 alpha
ENSG00000147041.11	457.218	0.0148543	0.135918	0.109289	0.914006	0.997782	SYTL5	protein_coding	94122	synaptotagmin like 5
ENSG00000077254.14	2614.68	0.00914606	0.083723	0.109242	0.914043	0.997782	USP33	protein_coding	23032	ubiquitin specific peptidase 33
ENSG00000122912.14	546.685	-0.012566	0.115254	-0.109028	0.91421	0.997782	SLC25A16	protein_coding	8034	solute carrier family 25 member 16
ENSG00000068078.18	957.095	0.0114101	0.104816	0.108858	0.914343	0.997782	FGFR3	protein_coding	2261	fibroblast growth factor receptor 3
ENSG00000228486.10	192.288	0.0152828	0.14062	0.108682	0.914482	0.997782	C2orf92	protein_coding	728537	chromosome 2 open reading frame 92
ENSG00000104324.15	63.5204	-0.0250784	0.230821	-0.108649	0.914508	0.997782	CPQ	protein_coding	10404	carboxypeptidase Q
ENSG00000116044.15	2491.97	0.00876891	0.0807432	0.108602	0.914544	0.997782	NFE2L2	protein_coding	4780	nuclear factor, erythroid 2 like 2
ENSG00000047621.11	255.96	-0.0159244	0.146648	-0.10859	0.914554	0.997782	C12orf4	protein_coding	57102	chromosome 12 open reading frame 4
ENSG00000169241.18	3264.13	0.00979263	0.0903107	0.108433	0.914677	0.997782	SLC50A1	protein_coding	55974	solute carrier family 50 member 1
ENSG00000062282.14	432.515	0.0125452	0.11589	0.10825	0.91482	0.997782	DGAT2	protein_coding	84649	diacylglycerol O-acyltransferase 2
ENSG00000198198.16	3147.88	-0.00815699	0.0754023	-0.10818	0.914875	0.997782	SZT2	protein_coding	23334	SZT2 subunit of KICSTOR complex
ENSG00000135392.16	599.21	0.0112923	0.104504	0.108056	0.914972	0.997782	DNAJC14	protein_coding	85406	DnaJ heat shock protein family (Hsp40) member C14
ENSG00000285128.1	225.103	-0.0147413	0.136422	-0.108056	0.914972	0.997782	AC092306.1	lincRNA	NA
ENSG00000198142.4	1143.87	-0.00973639	0.0901846	-0.107961	0.915047	0.997782	SOWAHC	protein_coding	65124	sosondowah ankyrin repeat domain family member C
ENSG00000107882.11	662.519	0.0108695	0.100689	0.107951	0.915054	0.997782	SUFU	protein_coding	51684	SUFU negative regulator of hedgehog signaling
ENSG00000204421.2	66.6724	0.0275437	0.255165	0.107945	0.915059	0.997782	LY6G6C	protein_coding	80740	lymphocyte antigen 6 family member G6C
ENSG00000205593.11	415.833	-0.0115223	0.106826	-0.107861	0.915125	0.997782	DENND6B	protein_coding	414918	DENN domain containing 6B
ENSG00000115112.7	6845.5	0.00819214	0.0759666	0.107839	0.915142	0.997782	TFCP2L1	protein_coding	29842	transcription factor CP2 like 1
ENSG00000085465.12	213.756	0.015244	0.141419	0.107793	0.915178	0.997782	OVGP1	protein_coding	5016	oviductal glycoprotein 1
ENSG00000114107.8	447.925	-0.013167	0.122173	-0.107773	0.915194	0.997782	CEP70	protein_coding	80321	centrosomal protein 70
ENSG00000172831.11	14857.1	0.00861574	0.0800355	0.107649	0.915291	0.997782	CES2	protein_coding	8824	carboxylesterase 2
ENSG00000187091.13	1490.72	0.0106988	0.0994221	0.10761	0.915322	0.997782	PLCD1	protein_coding	5333	phospholipase C delta 1
ENSG00000213020.9	493.074	-0.0113539	0.105636	-0.107482	0.915422	0.997782	ZNF611	protein_coding	81856	zinc finger protein 611
ENSG00000238083.7	194.133	0.0154887	0.144195	0.107415	0.915474	0.997782	LRRC37A2	protein_coding	474170	leucine rich repeat containing 37 member A2
ENSG00000141574.7	1751.3	-0.0122011	0.113666	-0.107341	0.915532	0.997782	SECTM1	protein_coding	6398	secreted and transmembrane 1
ENSG00000155792.9	178.671	0.0162703	0.151731	0.107231	0.915619	0.997782	DEPTOR	protein_coding	64798	DEP domain containing MTOR interacting protein
ENSG00000129128.12	1811.94	-0.0105274	0.0982477	-0.107152	0.915681	0.997782	SPCS3	protein_coding	60559	signal peptidase complex subunit 3
ENSG00000185664.14	82.4519	-0.0214799	0.200558	-0.107101	0.915721	0.997782	PMEL	protein_coding	6490	premelanosome protein
ENSG00000141499.16	196.718	0.0159153	0.148924	0.106868	0.915903	0.997782	WRAP53	protein_coding	55135	WD repeat containing antisense to TP53
ENSG00000103067.13	1947.58	-0.00915625	0.0858877	-0.106607	0.916108	0.997782	ESRP2	protein_coding	80004	epithelial splicing regulatory protein 2
ENSG00000161249.20	1236.63	-0.00944598	0.0886365	-0.10657	0.916137	0.997782	DMKN	protein_coding	93099	dermokine
ENSG00000171723.15	558.053	0.0114089	0.107082	0.106544	0.916157	0.997782	GPHN	protein_coding	10243	gephyrin
ENSG00000139718.10	1544.79	0.00933541	0.0877493	0.106387	0.91628	0.997782	SETD1B	protein_coding	23067	SET domain containing 1B, histone lysine methyltransferase
ENSG00000102854.15	3188.98	-0.00975903	0.091772	-0.10634	0.916317	0.997782	MSLN	protein_coding	10232	mesothelin
ENSG00000135966.12	816.315	0.0107441	0.101114	0.106257	0.916383	0.997782	TGFBRAP1	protein_coding	9392	transforming growth factor beta receptor associated protein 1
ENSG00000149531.15	217.539	0.0138563	0.1307	0.106016	0.916571	0.997782	FRG1BP	unprocessed_pseudogene	NA
ENSG00000257298.1	594.357	0.0113816	0.107385	0.105989	0.916593	0.997782	AC008147.2	sense_intronic	NA
ENSG00000237523.1	385.502	0.0132201	0.124855	0.105884	0.916675	0.997782	LINC00857	lincRNA	439990	long intergenic non-protein coding RNA 857
ENSG00000135976.18	931.17	-0.00975194	0.0921271	-0.105853	0.916699	0.997782	ANKRD36	protein_coding	375248	ankyrin repeat domain 36
ENSG00000128791.11	2308.74	-0.00809873	0.0766594	-0.105646	0.916862	0.997782	TWSG1	protein_coding	57045	twisted gastrulation BMP signaling modulator 1
ENSG00000111490.13	89.7533	-0.0205348	0.194844	-0.105391	0.917061	0.997782	TBC1D30	protein_coding	23329	TBC1 domain family member 30
ENSG00000243667.6	62.9216	0.0240217	0.227945	0.105384	0.917067	0.997782	WDR92	protein_coding	116143	WD repeat domain 92
ENSG00000152749.7	494.617	-0.0129579	0.122985	-0.105362	0.917085	0.997782	GPR180	protein_coding	160897	G protein-coupled receptor 180
ENSG00000100124.14	391.009	-0.0118483	0.112479	-0.105338	0.917103	0.997782	ANKRD54	protein_coding	129138	ankyrin repeat domain 54
ENSG00000168209.4	4850.66	0.01163	0.110525	0.105225	0.917192	0.997782	DDIT4	protein_coding	54541	DNA damage inducible transcript 4
ENSG00000133250.13	178.555	-0.0170755	0.162302	-0.105208	0.917205	0.997782	ZNF414	protein_coding	84330	zinc finger protein 414
ENSG00000230521.1	62.1697	-0.0267211	0.254258	-0.105094	0.917294	0.997782	AL645929.1	unprocessed_pseudogene	NA
ENSG00000270170.1	176.834	-0.0155925	0.148431	-0.105049	0.91733	0.997782	NCBP2-AS2	protein_coding	152217	NCBP2 antisense 2 (head to head)
ENSG00000106336.12	72.1198	-0.0222789	0.212293	-0.104944	0.917412	0.997782	FBXO24	protein_coding	26261	F-box protein 24
ENSG00000154822.17	556.29	-0.0121564	0.115989	-0.104807	0.91752	0.997782	PLCL2	protein_coding	23228	phospholipase C like 2
ENSG00000167513.8	231.158	0.0139601	0.13369	0.104421	0.917822	0.997782	CDT1	protein_coding	81620	chromatin licensing and DNA replication factor 1
ENSG00000188167.8	532.37	-0.0105879	0.101419	-0.104397	0.917841	0.997782	TMPPE	protein_coding	643853	transmembrane protein with metallophosphoesterase domain
ENSG00000233864.7	191.524	-0.0195788	0.188456	-0.103891	0.918238	0.997782	TTTY15	lincRNA	NA	NA
ENSG00000126903.15	377.849	0.0130982	0.12647	0.103568	0.918491	0.997782	SLC10A3	protein_coding	8273	solute carrier family 10 member 3
ENSG00000131187.9	110.599	0.0205085	0.198218	0.103465	0.918572	0.997782	F12	protein_coding	2161	coagulation factor XII
ENSG00000139865.16	66.4131	-0.0235124	0.227508	-0.103347	0.918664	0.997782	TTC6	protein_coding	319089	tetratricopeptide repeat domain 6
ENSG00000226471.6	90.1514	0.0206514	0.200305	0.1031	0.918858	0.997782	Z93930.2	antisense	NA
ENSG00000178409.13	278.472	-0.0142091	0.137929	-0.103018	0.918922	0.997782	BEND3	protein_coding	57673	BEN domain containing 3
ENSG00000159579.13	1329.27	-0.00827349	0.080322	-0.103004	0.918933	0.997782	RSPRY1	protein_coding	89970	ring finger and SPRY domain containing 1
ENSG00000136273.12	805.499	-0.00900737	0.0875079	-0.102932	0.91899	0.997782	HUS1	protein_coding	3364	HUS1 checkpoint clamp component
ENSG00000159363.17	4278.89	0.00816413	0.0793881	0.102838	0.919063	0.997782	ATP13A2	protein_coding	23400	ATPase cation transporting 13A2
ENSG00000135272.10	179.307	0.0155394	0.151358	0.102666	0.919198	0.997782	MDFIC	protein_coding	29969	MyoD family inhibitor domain containing
ENSG00000172264.17	122.642	0.018522	0.18051	0.102609	0.919243	0.997782	MACROD2	protein_coding	140733	mono-ADP ribosylhydrolase 2
ENSG00000156968.8	170.65	0.0153454	0.149755	0.10247	0.919352	0.997782	MPV17L	protein_coding	255027	MPV17 mitochondrial inner membrane protein like
ENSG00000173457.10	722.991	0.0116899	0.114288	0.102285	0.919498	0.997782	PPP1R14B	protein_coding	26472	protein phosphatase 1 regulatory inhibitor subunit 14B
ENSG00000130150.11	579.876	-0.0110689	0.108231	-0.102271	0.919509	0.997782	MOSPD2	protein_coding	158747	motile sperm domain containing 2
ENSG00000165282.13	1147.12	-0.00908491	0.0888338	-0.102269	0.91951	0.997782	PIGO	protein_coding	84720	phosphatidylinositol glycan anchor biosynthesis class O
ENSG00000119912.16	1586.29	-0.00924663	0.0904917	-0.102182	0.919578	0.997782	IDE	protein_coding	3416	insulin degrading enzyme
ENSG00000257621.7	1296.83	0.00878248	0.0860623	0.102048	0.919683	0.997782	PSMA3-AS1	antisense	379025	PSMA3 antisense RNA 1
ENSG00000130024.14	1128.96	-0.00901957	0.0884026	-0.102028	0.919699	0.997782	PHF10	protein_coding	55274	PHD finger protein 10
ENSG00000248787.2	58.5567	0.0251179	0.246267	0.101994	0.919725	0.997782	AC092903.2	lincRNA	NA
ENSG00000115827.13	398.078	0.0111276	0.109321	0.101789	0.919887	0.997782	DCAF17	protein_coding	80067	DDB1 and CUL4 associated factor 17
ENSG00000177058.11	397.132	0.0138688	0.136404	0.101675	0.919976	0.997782	SLC38A9	protein_coding	153129	solute carrier family 38 member 9
ENSG00000261799.1	227.286	-0.0136565	0.134577	-0.101477	0.920131	0.997782	AC007406.5	sense_overlapping	NA
ENSG00000257489.6	65.4479	-0.0257153	0.253723	-0.101352	0.920229	0.997782	AC010203.1	transcribed_unprocessed_pseudogene	NA
ENSG00000136147.17	216.602	0.0144954	0.143093	0.101301	0.92027	0.997782	PHF11	protein_coding	51131	PHD finger protein 11
ENSG00000198718.12	772.683	0.00902159	0.0891252	0.101224	0.92033	0.997782	TOGARAM1	protein_coding	23116	TOG array regulator of axonemal microtubules 1
ENSG00000078902.15	2125.83	-0.00837709	0.0827664	-0.101214	0.920338	0.997782	TOLLIP	protein_coding	54472	toll interacting protein
ENSG00000069764.9	55.7233	-0.0237511	0.234821	-0.101146	0.920391	0.997782	PLA2G10	protein_coding	8399	phospholipase A2 group X
ENSG00000261512.2	60.5609	0.0250447	0.247693	0.101112	0.920418	0.997782	AC092368.3	lincRNA	NA
ENSG00000162819.11	2378	0.00932612	0.0923767	0.100958	0.920539	0.997782	BROX	protein_coding	148362	BRO1 domain and CAAX motif containing
ENSG00000144357.16	2360.78	-0.00844771	0.0837882	-0.100822	0.920645	0.997782	UBR3	protein_coding	130507	ubiquitin protein ligase E3 component n-recognin 3
ENSG00000133943.20	1530.06	0.00767039	0.0761955	0.100667	0.920766	0.997782	DGLUCY	protein_coding	80017	D-glutamate cyclase
ENSG00000174206.12	190.124	-0.0147883	0.147027	-0.100582	0.920833	0.997782	C12orf66	protein_coding	144577	chromosome 12 open reading frame 66
ENSG00000243103.3	73.0484	-0.0206133	0.204986	-0.100559	0.920851	0.997782	RN7SL452P	misc_RNA	NA
ENSG00000126461.14	2416.74	-0.00837931	0.083388	-0.100486	0.920909	0.997782	SCAF1	protein_coding	58506	SR-related CTD associated factor 1
ENSG00000185504.16	513.152	0.0109066	0.10874	0.1003	0.921055	0.997782	FAAP100	protein_coding	80233	FA core complex associated protein 100
ENSG00000171824.13	1634.13	0.0075872	0.0756908	0.100239	0.921102	0.997782	EXOSC10	protein_coding	5394	exosome component 10
ENSG00000247626.4	289.779	-0.0128646	0.128369	-0.100216	0.921121	0.997782	MARS2	protein_coding	92935	methionyl-tRNA synthetase 2, mitochondrial
ENSG00000122741.15	1516.71	0.00853778	0.0852639	0.100134	0.921185	0.997782	DCAF10	protein_coding	79269	DDB1 and CUL4 associated factor 10
ENSG00000179029.14	212.948	-0.0136931	0.136779	-0.100111	0.921203	0.997782	TMEM107	protein_coding	84314	transmembrane protein 107
ENSG00000119689.14	3408.03	0.00774839	0.0776786	0.0997494	0.921486	0.997782	DLST	protein_coding	1743	dihydrolipoamide S-succinyltransferase
ENSG00000272335.1	193.022	-0.0157546	0.15797	-0.099732	0.9215	0.997782	AC093297.2	lincRNA	NA
ENSG00000065485.19	622.226	-0.00956611	0.0959515	-0.0996973	0.921527	0.997782	PDIA5	protein_coding	10954	protein disulfide isomerase family A member 5
ENSG00000164117.13	400.044	0.0109939	0.110369	0.099611	0.921595	0.997782	FBXO8	protein_coding	26269	F-box protein 8
ENSG00000105829.12	319.747	-0.0116723	0.117288	-0.0995176	0.921668	0.997782	BET1	protein_coding	10282	Bet1 golgi vesicular membrane trafficking protein
ENSG00000136689.18	1112.33	-0.0111072	0.111713	-0.0994265	0.92174	0.997782	IL1RN	protein_coding	3557	interleukin 1 receptor antagonist
ENSG00000025708.13	89.3113	0.0213847	0.215152	0.0993937	0.921766	0.997782	TYMP	protein_coding	1890	thymidine phosphorylase
ENSG00000239605.10	53.5398	0.0244017	0.245534	0.0993824	0.921774	0.997782	STPG4	protein_coding	285051	sperm-tail PG-rich repeat containing 4
ENSG00000262814.7	77.8328	-0.0236511	0.238094	-0.0993355	0.921811	0.997782	MRPL12	protein_coding	6182	mitochondrial ribosomal protein L12
ENSG00000113068.9	907.79	-0.0084531	0.0851722	-0.0992472	0.92188	0.997782	PFDN1	protein_coding	5201	prefoldin subunit 1
ENSG00000075945.12	294.206	-0.0127266	0.128344	-0.0991599	0.921949	0.997782	KIFAP3	protein_coding	22920	kinesin associated protein 3
ENSG00000160062.14	85.0846	-0.01979	0.199592	-0.0991525	0.921955	0.997782	ZBTB8A	protein_coding	653121	zinc finger and BTB domain containing 8A
ENSG00000163156.11	301.128	-0.0126099	0.127353	-0.0990155	0.922062	0.997782	SCNM1	protein_coding	79005	sodium channel modifier 1
ENSG00000163933.9	312.047	0.0119159	0.120353	0.0990079	0.922068	0.997782	RFT1	protein_coding	91869	RFT1 homolog
ENSG00000111666.10	1452.02	0.00929512	0.0939502	0.0989367	0.922124	0.997782	CHPT1	protein_coding	56994	choline phosphotransferase 1
ENSG00000188283.11	265.769	0.0124173	0.125772	0.0987288	0.922287	0.997782	ZNF383	protein_coding	163087	zinc finger protein 383
ENSG00000167562.12	549.646	-0.0102171	0.103516	-0.0987008	0.922309	0.997782	ZNF701	protein_coding	55762	zinc finger protein 701
ENSG00000144036.15	3231.58	0.00783272	0.0793669	0.09869	0.922318	0.997782	EXOC6B	protein_coding	23233	exocyst complex component 6B
ENSG00000103199.13	351.221	0.0119394	0.121129	0.0985676	0.922414	0.997782	ZNF500	protein_coding	26048	zinc finger protein 500
ENSG00000171219.8	3307.88	0.00893201	0.0907335	0.0984422	0.922512	0.997782	CDC42BPG	protein_coding	55561	CDC42 binding protein kinase gamma
ENSG00000245694.9	71.1978	-0.0253502	0.25774	-0.0983558	0.92258	0.997782	CRNDE	lincRNA	643911	colorectal neoplasia differentially expressed
ENSG00000143845.14	64.2505	-0.0215253	0.219231	-0.0981855	0.922713	0.997782	ETNK2	protein_coding	55224	ethanolamine kinase 2
ENSG00000114520.10	690.584	-0.00889758	0.0907352	-0.0980609	0.922811	0.997782	SNX4	protein_coding	8723	sorting nexin 4
ENSG00000160877.5	2834.86	-0.00831897	0.0848933	-0.0979933	0.922864	0.997782	NACC1	protein_coding	112939	nucleus accumbens associated 1
ENSG00000124370.10	142.322	-0.0157947	0.161182	-0.0979932	0.922864	0.997782	MCEE	protein_coding	84693	methylmalonyl-CoA epimerase
ENSG00000186567.12	245.21	-0.0125553	0.128161	-0.0979653	0.922886	0.997782	CEACAM19	protein_coding	56971	CEA cell adhesion molecule 19
ENSG00000164307.12	1356.9	0.00792357	0.0808862	0.0979594	0.922891	0.997782	ERAP1	protein_coding	51752	endoplasmic reticulum aminopeptidase 1
ENSG00000145736.14	103.481	0.0171446	0.175362	0.0977673	0.923042	0.997782	GTF2H2	protein_coding	2966	general transcription factor IIH subunit 2
ENSG00000163694.14	6646.77	-0.00669163	0.0685429	-0.0976269	0.923152	0.997782	RBM47	protein_coding	54502	RNA binding motif protein 47
ENSG00000106078.18	4393.04	0.00774477	0.0793678	0.0975808	0.923188	0.997782	COBL	protein_coding	23242	cordon-bleu WH2 repeat protein
ENSG00000186715.11	74.9587	-0.0237679	0.243966	-0.0974231	0.923312	0.997782	MST1L	transcribed_unprocessed_pseudogene	11223	macrophage stimulating 1 like
ENSG00000113597.17	348.595	-0.0117897	0.121019	-0.0974198	0.923314	0.997782	TRAPPC13	protein_coding	80006	trafficking protein particle complex 13
ENSG00000153832.11	92.6919	0.0200014	0.205605	0.0972804	0.923424	0.997782	FBXO36	protein_coding	130888	F-box protein 36
ENSG00000136997.17	2548.41	-0.0104291	0.107371	-0.0971313	0.923541	0.997782	MYC	protein_coding	4609	MYC proto-oncogene, bHLH transcription factor
ENSG00000236104.2	492.115	-0.0102318	0.105475	-0.0970074	0.923638	0.997782	ZBTB22	protein_coding	9278	zinc finger and BTB domain containing 22
ENSG00000204070.9	731.874	0.00908917	0.093865	0.0968323	0.923775	0.997782	SYS1	protein_coding	90196	SYS1 golgi trafficking protein
ENSG00000005156.11	952.516	-0.00803787	0.0830478	-0.0967862	0.923812	0.997782	LIG3	protein_coding	3980	DNA ligase 3
ENSG00000184209.14	368.823	-0.0109347	0.113255	-0.0965492	0.923998	0.997782	SNRNP35	protein_coding	11066	small nuclear ribonucleoprotein U11/U12 subunit 35
ENSG00000166923.10	54.2588	0.0304273	0.315493	0.0964435	0.92408	0.997782	GREM1	protein_coding	26585	gremlin 1, DAN family BMP antagonist
ENSG00000065618.19	36224.9	0.00765289	0.0793966	0.0963881	0.924124	0.997782	COL17A1	protein_coding	1308	collagen type XVII alpha 1 chain
ENSG00000100031.18	187.697	0.0170074	0.176508	0.096355	0.92415	0.997782	GGT1	protein_coding	2678	gamma-glutamyltransferase 1
ENSG00000118369.12	417.471	-0.0106023	0.110218	-0.0961937	0.924277	0.997782	USP35	protein_coding	57558	ubiquitin specific peptidase 35
ENSG00000101391.20	493.245	-0.00995553	0.103564	-0.0961291	0.924327	0.997782	CDK5RAP1	protein_coding	51654	CDK5 regulatory subunit associated protein 1
ENSG00000163535.17	212.863	-0.0157292	0.163881	-0.0959795	0.924445	0.997782	SGO2	protein_coding	151246	shugoshin 2
ENSG00000149743.13	429.76	-0.0113681	0.118658	-0.0958051	0.924582	0.997782	TRPT1	protein_coding	83707	tRNA phosphotransferase 1
ENSG00000204524.6	301.604	0.0120074	0.125355	0.0957872	0.924596	0.997782	ZNF805	protein_coding	390980	zinc finger protein 805
ENSG00000140983.13	1833.77	0.00836612	0.0873429	0.0957848	0.924597	0.997782	RHOT2	protein_coding	89941	ras homolog family member T2
ENSG00000128731.16	5184.81	0.00662819	0.0692082	0.0957717	0.924608	0.997782	HERC2	protein_coding	8924	HECT and RLD domain containing E3 ubiquitin protein ligase 2
ENSG00000215440.11	113.376	0.0189565	0.198197	0.0956444	0.924708	0.997782	NPEPL1	protein_coding	79716	aminopeptidase like 1
ENSG00000269881.1	141.055	0.017091	0.178745	0.0956169	0.924729	0.997782	AC004754.1	protein_coding	NA	NA
ENSG00000102974.15	1585.02	0.00748129	0.0782571	0.0955989	0.924744	0.997782	CTCF	protein_coding	10664	CCCTC-binding factor
ENSG00000158457.5	344.043	0.0137153	0.143644	0.0954813	0.924836	0.997782	TSPAN33	protein_coding	340348	tetraspanin 33
ENSG00000031003.10	1166.38	0.00926866	0.0971276	0.0954277	0.924878	0.997782	FAM13B	protein_coding	51306	family with sequence similarity 13 member B
ENSG00000134780.9	185.834	-0.0145963	0.152971	-0.0954187	0.924885	0.997782	DAGLA	protein_coding	747	diacylglycerol lipase alpha
ENSG00000100982.11	785.475	0.00951706	0.0997728	0.0953873	0.92491	0.997782	PCIF1	protein_coding	63935	PDX1 C-terminal inhibiting factor 1
ENSG00000166004.14	1062.94	0.0107192	0.112392	0.0953736	0.92492	0.997782	CEP295	protein_coding	85459	centrosomal protein 295
ENSG00000186010.18	82.5798	-0.019787	0.207532	-0.0953444	0.924943	0.997782	NDUFA13	protein_coding	51079	NADH:ubiquinone oxidoreductase subunit A13
ENSG00000100033.16	94.3855	-0.0208268	0.218607	-0.0952705	0.925001	0.997782	PRODH	protein_coding	5625	proline dehydrogenase 1
ENSG00000232545.1	174.821	0.0138358	0.145228	0.0952697	0.925002	0.997782	AC253536.3	sense_intronic	NA
ENSG00000157978.11	1337.14	-0.00768186	0.0807664	-0.095112	0.925126	0.997782	LDLRAP1	protein_coding	26119	low density lipoprotein receptor adaptor protein 1
ENSG00000135070.14	682.146	-0.00945079	0.0994266	-0.095053	0.925172	0.997782	ISCA1	protein_coding	81689	iron-sulfur cluster assembly 1
ENSG00000197343.10	2027.02	-0.00822618	0.0867535	-0.0948224	0.925353	0.997782	ZNF655	protein_coding	79027	zinc finger protein 655
ENSG00000187735.13	1244.77	-0.00822803	0.0867864	-0.0948078	0.925364	0.997782	TCEA1	protein_coding	6917	transcription elongation factor A1
ENSG00000076053.10	502.245	-0.0104076	0.109782	-0.0948023	0.925369	0.997782	RBM7	protein_coding	10179	RNA binding motif protein 7
ENSG00000110218.8	422.821	-0.0104248	0.109982	-0.0947865	0.925381	0.997782	PANX1	protein_coding	24145	pannexin 1
ENSG00000175197.12	397.926	0.0120442	0.127429	0.0945176	0.925592	0.997782	DDIT3	protein_coding	1649	DNA damage inducible transcript 3
ENSG00000137198.9	204.081	0.0133493	0.141389	0.0944155	0.925672	0.997782	GMPR	protein_coding	2766	guanosine monophosphate reductase
ENSG00000169814.13	777.334	-0.00872055	0.0925051	-0.0942711	0.925786	0.997782	BTD	protein_coding	686	biotinidase
ENSG00000247077.6	728.769	0.00940117	0.0998544	0.0941488	0.925882	0.997782	PGAM5	protein_coding	192111	PGAM family member 5, mitochondrial serine/threonine protein phosphatase
ENSG00000148483.8	819.272	-0.0112761	0.119858	-0.0940789	0.925937	0.997782	TMEM236	protein_coding	653567	transmembrane protein 236
ENSG00000184254.16	4800.73	0.00842117	0.0895409	0.0940484	0.92596	0.997782	ALDH1A3	protein_coding	220	aldehyde dehydrogenase 1 family member A3
ENSG00000085719.12	2963.84	-0.00768687	0.0818117	-0.0939581	0.926031	0.997782	CPNE3	protein_coding	8895	copine 3
ENSG00000149084.12	2850.82	-0.0090898	0.0969135	-0.093793	0.926161	0.997782	HSD17B12	protein_coding	51144	hydroxysteroid 17-beta dehydrogenase 12
ENSG00000124588.19	733.423	-0.00849001	0.0906283	-0.0936794	0.92625	0.997782	NQO2	protein_coding	4835	N-ribosyldihydronicotinamide:quinone reductase 2
ENSG00000183508.4	679.907	0.00992343	0.106016	0.0936035	0.92631	0.997782	TENT5C	protein_coding	54855	terminal nucleotidyltransferase 5C
ENSG00000122068.12	1269.42	-0.00795328	0.0851048	-0.0934528	0.926428	0.997782	FYTTD1	protein_coding	84248	forty-two-three domain containing 1
ENSG00000133247.13	735.709	-0.00962851	0.103082	-0.0934063	0.926465	0.997782	KMT5C	protein_coding	84787	lysine methyltransferase 5C
ENSG00000125885.13	444.77	-0.0107131	0.114747	-0.093363	0.926499	0.997782	MCM8	protein_coding	84515	minichromosome maintenance 8 homologous recombination repair factor
ENSG00000115459.17	687.481	-0.00853471	0.0914619	-0.0933144	0.926537	0.997782	ELMOD3	protein_coding	84173	ELMO domain containing 3
ENSG00000156050.8	120.559	-0.0154584	0.166105	-0.0930641	0.926733	0.997782	FAM161B	protein_coding	145483	FAM161 centrosomal protein B
ENSG00000256591.5	206.416	0.0136645	0.146866	0.093041	0.926751	0.997782	AP003108.2	protein_coding	NA
ENSG00000002587.9	684.501	-0.00904129	0.0972424	-0.0929768	0.926802	0.997782	HS3ST1	protein_coding	9957	heparan sulfate-glucosamine 3-sulfotransferase 1
ENSG00000139291.13	283.535	-0.0116967	0.125809	-0.0929718	0.926806	0.997782	TMEM19	protein_coding	55266	transmembrane protein 19
ENSG00000143850.14	5809.08	-0.00751328	0.0809276	-0.0928395	0.926909	0.997782	PLEKHA6	protein_coding	22874	pleckstrin homology domain containing A6
ENSG00000121774.17	2682.38	0.00673131	0.0726231	0.0926883	0.927028	0.997782	KHDRBS1	protein_coding	10657	KH RNA binding domain containing, signal transduction associated 1
ENSG00000104320.13	726.354	-0.0109614	0.118344	-0.0926226	0.92708	0.997782	NBN	protein_coding	4683	nibrin
ENSG00000226472.8	97.9775	0.0197812	0.213896	0.0924804	0.927191	0.997782	AC008013.1	transcribed_unprocessed_pseudogene	NA
ENSG00000267481.1	63.0767	0.0215216	0.232752	0.0924658	0.927203	0.997782	AC011477.2	sense_intronic	NA
ENSG00000266965.1	131.011	0.0167464	0.181173	0.0924329	0.927229	0.997782	AC090220.1	sense_intronic	NA
ENSG00000182872.15	1366.21	0.0081611	0.088358	0.092364	0.927283	0.997782	RBM10	protein_coding	8241	RNA binding motif protein 10
ENSG00000120137.6	5489.55	0.00813851	0.0881466	0.0923293	0.92731	0.997782	PANK3	protein_coding	79646	pantothenate kinase 3
ENSG00000204257.14	223.108	-0.0123743	0.134064	-0.0923013	0.927332	0.997782	HLA-DMA	protein_coding	3108	major histocompatibility complex, class II, DM alpha
ENSG00000182670.13	9676.52	0.00842146	0.0912797	0.0922599	0.927365	0.997782	TTC3	protein_coding	7267	tetratricopeptide repeat domain 3
ENSG00000138785.14	478.297	-0.00939415	0.101932	-0.092161	0.927442	0.997782	INTS12	protein_coding	57117	integrator complex subunit 12
ENSG00000131759.17	998.526	-0.0090725	0.0984811	-0.0921243	0.927471	0.997782	RARA	protein_coding	5914	retinoic acid receptor alpha
ENSG00000166592.11	74.2577	-0.0196111	0.213069	-0.0920411	0.927536	0.997782	RRAD	protein_coding	6236	RRAD, Ras related glycolysis inhibitor and calcium channel regulator
ENSG00000114850.6	2706.04	0.00715075	0.0777602	0.091959	0.927601	0.997782	SSR3	protein_coding	6747	signal sequence receptor subunit 3
ENSG00000018189.12	323.515	-0.0112778	0.122751	-0.0918756	0.927666	0.997782	RUFY3	protein_coding	22902	RUN and FYVE domain containing 3
ENSG00000184992.10	2761.62	-0.00692848	0.0754849	-0.0917863	0.927736	0.997782	BRI3BP	protein_coding	140707	BRI3 binding protein
ENSG00000198836.9	2499.83	-0.00759223	0.0827264	-0.0917751	0.927745	0.997782	OPA1	protein_coding	4976	OPA1 mitochondrial dynamin like GTPase
ENSG00000104980.7	651.01	-0.00881772	0.0961797	-0.0916797	0.92782	0.997782	TIMM44	protein_coding	10469	translocase of inner mitochondrial membrane 44
ENSG00000186665.9	106.57	-0.0167105	0.182296	-0.0916671	0.92783	0.997782	C17orf58	protein_coding	284018	chromosome 17 open reading frame 58
ENSG00000148335.14	537.214	0.0100229	0.109369	0.0916427	0.927849	0.997782	NTMT1	protein_coding	28989	N-terminal Xaa-Pro-Lys N-methyltransferase 1
ENSG00000023892.10	194.334	0.0130647	0.142587	0.0916261	0.927862	0.997782	DEF6	protein_coding	50619	DEF6 guanine nucleotide exchange factor
ENSG00000198894.7	1271.45	-0.0078982	0.0862063	-0.0916197	0.927867	0.997782	CIPC	protein_coding	85457	CLOCK interacting pacemaker
ENSG00000108389.9	2274.67	0.00813406	0.0891785	0.091211	0.928188	0.998047	MTMR4	protein_coding	9110	myotubularin related protein 4
ENSG00000144824.20	3263.84	-0.00745456	0.0818106	-0.0911197	0.92826	0.998047	PHLDB2	protein_coding	90102	pleckstrin homology like domain family B member 2
ENSG00000124217.4	264.683	-0.0119363	0.131211	-0.0909698	0.928377	0.998084	MOCS3	protein_coding	27304	molybdenum cofactor synthesis 3
ENSG00000175764.14	65.3848	-0.019665	0.216751	-0.0907262	0.928569	0.998084	TTLL11	protein_coding	158135	tubulin tyrosine ligase like 11
ENSG00000162783.10	1660.5	-0.00878831	0.097004	-0.0905974	0.92867	0.998084	IER5	protein_coding	51278	immediate early response 5
ENSG00000086189.9	211.903	-0.0148344	0.163827	-0.0905491	0.928708	0.998084	DIMT1	protein_coding	27292	DIMT1 rRNA methyltransferase and ribosome maturation factor
ENSG00000165905.17	78.6915	-0.0206308	0.227864	-0.09054	0.928715	0.998084	LARGE2	protein_coding	120071	LARGE xylosyl- and glucuronyltransferase 2
ENSG00000170035.15	854.475	0.00853438	0.094539	0.0902736	0.928924	0.998084	UBE2E3	protein_coding	10477	ubiquitin conjugating enzyme E2 E3
ENSG00000109790.16	490.869	-0.0100882	0.111797	-0.090237	0.928953	0.998084	KLHL5	protein_coding	51088	kelch like family member 5
ENSG00000139668.8	298.302	-0.0104291	0.115684	-0.0901515	0.92902	0.998084	WDFY2	protein_coding	115825	WD repeat and FYVE domain containing 2
ENSG00000169105.7	96.1627	-0.0163642	0.181814	-0.0900052	0.929135	0.998084	CHST14	protein_coding	113189	carbohydrate sulfotransferase 14
ENSG00000155254.12	331.503	0.0114952	0.127878	0.0898924	0.929223	0.998084	MARVELD1	protein_coding	83742	MARVEL domain containing 1
ENSG00000183647.10	101.436	-0.0163168	0.18154	-0.0898801	0.929233	0.998084	ZNF530	protein_coding	348327	zinc finger protein 530
ENSG00000181315.10	381.1	0.0098417	0.109502	0.0898772	0.929235	0.998084	ZNF322	protein_coding	79692	zinc finger protein 322
ENSG00000107758.15	845.15	0.00873004	0.0971441	0.0898669	0.929243	0.998084	PPP3CB	protein_coding	5532	protein phosphatase 3 catalytic subunit beta
ENSG00000155561.14	1789.82	0.00796145	0.088778	0.0896782	0.929392	0.998165	NUP205	protein_coding	23165	nucleoporin 205
ENSG00000164022.16	780.627	-0.00987277	0.110214	-0.0895786	0.92947	0.998171	AIMP1	protein_coding	9255	aminoacyl tRNA synthetase complex interacting multifunctional protein 1
ENSG00000166224.16	4439.68	-0.00659962	0.0737842	-0.0894449	0.929575	0.998205	SGPL1	protein_coding	8879	sphingosine-1-phosphate lyase 1
ENSG00000144366.15	725.574	-0.00853747	0.0958339	-0.0890862	0.929857	0.998264	GULP1	protein_coding	51454	GULP PTB domain containing engulfment adaptor 1
ENSG00000159147.17	258.734	-0.0125065	0.1404	-0.0890776	0.929863	0.998264	DONSON	protein_coding	29980	DNA replication fork stabilization factor DONSON
ENSG00000205643.10	111.738	-0.0158409	0.177957	-0.0890152	0.929912	0.998264	CDPF1	protein_coding	150383	cysteine rich DPF motif domain containing 1
ENSG00000186523.14	58.5328	0.0204546	0.23009	0.0888981	0.930004	0.998264	FAM86B1	protein_coding	85002	family with sequence similarity 86 member B1
ENSG00000101384.12	7272.83	-0.00609742	0.0686911	-0.0887658	0.930108	0.998264	JAG1	protein_coding	182	jagged canonical Notch ligand 1
ENSG00000197020.10	265.153	-0.0122701	0.138354	-0.0886869	0.93017	0.998264	ZNF100	protein_coding	163227	zinc finger protein 100
ENSG00000035664.11	1021.87	0.0115544	0.130341	0.0886473	0.930201	0.998264	DAPK2	protein_coding	23604	death associated protein kinase 2
ENSG00000101310.16	1789.18	-0.00752666	0.0851418	-0.0884015	0.930394	0.998264	SEC23B	protein_coding	10483	SEC23 homolog B, COPII coat complex component
ENSG00000171469.10	945.177	0.00757737	0.0858165	0.0882973	0.930476	0.998264	ZNF561	protein_coding	93134	zinc finger protein 561
ENSG00000198624.12	410.085	-0.00979816	0.11113	-0.0881682	0.930578	0.998264	CCDC69	protein_coding	26112	coiled-coil domain containing 69
ENSG00000118971.7	17372.5	0.0070576	0.0801823	0.0880194	0.930694	0.998264	CCND2	protein_coding	894	cyclin D2
ENSG00000197912.15	5314.86	0.0063249	0.0719042	0.0879628	0.930739	0.998264	SPG7	protein_coding	6687	SPG7 matrix AAA peptidase subunit, paraplegin
ENSG00000126858.17	971.869	0.00769275	0.0874584	0.087959	0.930742	0.998264	RHOT1	protein_coding	55288	ras homolog family member T1
ENSG00000130520.10	1907.66	-0.0080989	0.0920988	-0.0879371	0.930759	0.998264	LSM4	protein_coding	25804	LSM4 homolog, U6 small nuclear RNA and mRNA degradation associated
ENSG00000103005.11	927.419	-0.00904669	0.102967	-0.0878604	0.930819	0.998264	USB1	protein_coding	79650	U6 snRNA biogenesis phosphodiesterase 1
ENSG00000130332.14	500.048	0.0089336	0.101914	0.0876582	0.930978	0.998264	LSM7	protein_coding	51690	LSM7 homolog, U6 small nuclear RNA and mRNA degradation associated
ENSG00000109667.11	140.418	-0.0142256	0.162326	-0.0876361	0.930995	0.998264	SLC2A9	protein_coding	56606	solute carrier family 2 member 9
ENSG00000254996.5	125.624	0.0151558	0.173554	0.0873262	0.931239	0.998264	ANKHD1-EIF4EBP3	protein_coding	404734	ANKHD1-EIF4EBP3 readthrough
ENSG00000147439.12	1069.47	-0.00716171	0.0822357	-0.0870876	0.931426	0.998264	BIN3	protein_coding	55909	bridging integrator 3
ENSG00000165171.10	211	-0.0127915	0.146976	-0.087031	0.931471	0.998264	METTL27	protein_coding	155368	methyltransferase like 27
ENSG00000247679.2	57.1225	-0.0229642	0.264707	-0.0867532	0.931689	0.998264	AC139795.2	antisense	NA
ENSG00000158615.8	4524.91	0.00633178	0.0731633	0.086543	0.931854	0.998264	PPP1R15B	protein_coding	84919	protein phosphatase 1 regulatory subunit 15B
ENSG00000138381.9	547.538	0.0095114	0.109913	0.0865361	0.93186	0.998264	ASNSD1	protein_coding	54529	asparagine synthetase domain containing 1
ENSG00000279320.1	72.5189	0.0191073	0.220874	0.0865076	0.931882	0.998264	AC069528.2	TEC	NA
ENSG00000100023.18	1396.07	-0.00681256	0.0788219	-0.0864299	0.931943	0.998264	PPIL2	protein_coding	23759	peptidylprolyl isomerase like 2
ENSG00000144677.14	2273.2	-0.00676395	0.0783012	-0.0863837	0.931979	0.998264	CTDSPL	protein_coding	10217	CTD small phosphatase like
ENSG00000113552.15	618.062	-0.00834404	0.0966517	-0.086331	0.932021	0.998264	GNPDA1	protein_coding	10007	glucosamine-6-phosphate deaminase 1
ENSG00000102038.15	501.297	-0.00888783	0.103079	-0.0862238	0.932105	0.998264	SMARCA1	protein_coding	6594	SWI/SNF related, matrix associated, actin dependent regulator of chromatin, subfamily a, member 1
ENSG00000069345.11	2198.47	0.0068307	0.0792402	0.0862025	0.932122	0.998264	DNAJA2	protein_coding	10294	DnaJ heat shock protein family (Hsp40) member A2
ENSG00000250130.1	56.3988	0.0212313	0.246659	0.0860756	0.932221	0.998264	AC090519.1	processed_pseudogene	NA
ENSG00000133019.11	773.673	0.0080431	0.0935139	0.0860096	0.932273	0.998264	CHRM3	protein_coding	1131	cholinergic receptor muscarinic 3
ENSG00000226149.5	78.3113	-0.017756	0.206565	-0.0859581	0.932314	0.998264	AL356124.1	lincRNA	NA
ENSG00000132256.18	804.115	0.00796039	0.0927217	0.0858524	0.932397	0.998264	TRIM5	protein_coding	85363	tripartite motif containing 5
ENSG00000173875.13	988.044	-0.00733745	0.0854956	-0.0858225	0.93242	0.998264	ZNF791	protein_coding	163049	zinc finger protein 791
ENSG00000135773.12	225.236	0.0135441	0.157821	0.0858193	0.932423	0.998264	CAPN9	protein_coding	10753	calpain 9
ENSG00000157992.12	766.006	0.00883657	0.102979	0.0858098	0.93243	0.998264	KRTCAP3	protein_coding	200634	keratinocyte associated protein 3
ENSG00000146233.7	113.201	-0.0153564	0.179009	-0.0857859	0.932449	0.998264	CYP39A1	protein_coding	51302	cytochrome P450 family 39 subfamily A member 1
ENSG00000170502.12	539.291	-0.00850557	0.0991572	-0.0857787	0.932454	0.998264	NUDT9	protein_coding	53343	nudix hydrolase 9
ENSG00000233382.6	77.9765	0.0172067	0.200662	0.0857499	0.932477	0.998264	NKAPP1	transcribed_processed_pseudogene	158801	NFKB activating protein pseudogene 1
ENSG00000174977.8	57.4172	0.0207447	0.242226	0.0856419	0.932562	0.998266	AC026271.1	processed_pseudogene	NA
ENSG00000124006.14	630.18	0.00879649	0.102937	0.0854552	0.932709	0.998266	OBSL1	protein_coding	23363	obscurin like cytoskeletal adaptor 1
ENSG00000105982.16	65.2624	0.0186545	0.21837	0.0854262	0.932731	0.998266	RNF32	protein_coding	140545	ring finger protein 32
ENSG00000258199.1	194.112	0.0123639	0.145085	0.0852183	0.932895	0.998266	AC073896.4	sense_overlapping	NA
ENSG00000134215.15	287.88	-0.0118268	0.13885	-0.0851766	0.932927	0.998266	VAV3	protein_coding	10451	vav guanine nucleotide exchange factor 3
ENSG00000180745.4	570.264	-0.00832195	0.0979293	-0.0849792	0.933082	0.998266	CLRN3	protein_coding	119467	clarin 3
ENSG00000100221.10	3890.87	-0.00674129	0.0793399	-0.0849672	0.933092	0.998266	JOSD1	protein_coding	9929	Josephin domain containing 1
ENSG00000174109.4	107.743	0.0155601	0.183201	0.0849341	0.933118	0.998266	C16orf91	protein_coding	283951	chromosome 16 open reading frame 91
ENSG00000217930.7	137.297	-0.0134289	0.158153	-0.0849109	0.933136	0.998266	PAM16	protein_coding	51025	presequence translocase associated motor 16
ENSG00000101166.15	3108.73	0.00624598	0.0739158	0.0845013	0.933458	0.998532	PRELID3B	protein_coding	51012	PRELI domain containing 3B
ENSG00000085760.14	820.668	0.0071945	0.0857962	0.0838557	0.933965	0.998539	MTIF2	protein_coding	4528	mitochondrial translational initiation factor 2
ENSG00000279491.1	58.9683	-0.0196711	0.23472	-0.0838066	0.934004	0.998539	AP003733.4	TEC	399900	uncharacterized LOC399900
ENSG00000132763.14	179.651	-0.0151863	0.181216	-0.0838021	0.934007	0.998539	MMACHC	protein_coding	25974	metabolism of cobalamin associated C
ENSG00000253958.1	2199.83	0.00764059	0.0911929	0.0837849	0.934021	0.998539	CLDN23	protein_coding	137075	claudin 23
ENSG00000181409.12	1704.13	0.00880714	0.105165	0.0837461	0.934051	0.998539	AATK	protein_coding	9625	apoptosis associated tyrosine kinase
ENSG00000153187.19	10835.9	-0.00595748	0.0711673	-0.0837109	0.934079	0.998539	HNRNPU	protein_coding	3192	heterogeneous nuclear ribonucleoprotein U
ENSG00000112208.11	90.6759	-0.0173244	0.207055	-0.0836708	0.93411	0.998539	BAG2	protein_coding	9532	BAG cochaperone 2
ENSG00000136636.12	1665.57	0.00634104	0.0758757	0.0835715	0.934189	0.998539	KCTD3	protein_coding	51133	potassium channel tetramerization domain containing 3
ENSG00000121671.11	1430.3	0.00903821	0.108274	0.083475	0.934264	0.998539	CRY2	protein_coding	1408	cryptochrome circadian regulator 2
ENSG00000166333.13	2117.12	0.00768839	0.0922588	0.083335	0.934374	0.998539	ILK	protein_coding	3611	integrin linked kinase
ENSG00000135269.17	3384.59	0.00614569	0.0737791	0.0832984	0.934403	0.998539	TES	protein_coding	26136	testin LIM domain protein
ENSG00000166326.6	2239.78	0.00684291	0.0823192	0.0831266	0.934538	0.998539	TRIM44	protein_coding	54765	tripartite motif containing 44
ENSG00000130844.17	224.766	-0.0117988	0.142019	-0.0830792	0.934575	0.998539	ZNF331	protein_coding	55422	zinc finger protein 331
ENSG00000127220.5	149.312	0.0127652	0.153733	0.0830346	0.93461	0.998539	ABHD8	protein_coding	79575	abhydrolase domain containing 8
ENSG00000011376.10	719.425	-0.00776475	0.0935906	-0.0829651	0.934665	0.998539	LARS2	protein_coding	23395	leucyl-tRNA synthetase 2, mitochondrial
ENSG00000268364.1	84.9813	0.0163756	0.198053	0.0826829	0.934887	0.998539	SMC5-AS1	antisense	NA
ENSG00000266467.2	52.39	0.0198856	0.241507	0.0823397	0.935156	0.998539	RN7SL220P	misc_RNA	NA
ENSG00000177602.5	86.7967	0.0169406	0.205772	0.0823272	0.935166	0.998539	HASPIN	protein_coding	83903	histone H3 associated protein kinase
ENSG00000217624.2	52.2956	0.0208707	0.254246	0.0820883	0.935354	0.998539	AL627402.1	processed_pseudogene	NA
ENSG00000185414.19	491.399	0.00817026	0.099632	0.0820044	0.93542	0.998539	MRPL30	protein_coding	51263	mitochondrial ribosomal protein L30
ENSG00000006118.14	1026.25	0.00820798	0.100097	0.0820003	0.935423	0.998539	TMEM132A	protein_coding	54972	transmembrane protein 132A
ENSG00000166441.12	11639.1	-0.00636693	0.077691	-0.0819519	0.935461	0.998539	RPL27A	protein_coding	6157	ribosomal protein L27a
ENSG00000203799.12	96.0979	-0.0160069	0.195366	-0.0819328	0.935476	0.998539	CCDC162P	transcribed_unitary_pseudogene	NA
ENSG00000164104.11	970.11	-0.00768385	0.0938287	-0.0818923	0.935508	0.998539	HMGB2	protein_coding	3148	high mobility group box 2
ENSG00000163913.11	399.083	-0.00933634	0.114057	-0.0818569	0.935536	0.998539	IFT122	protein_coding	55764	intraflagellar transport 122
ENSG00000157036.12	279.04	-0.00984003	0.120543	-0.0816306	0.935714	0.998539	EXOG	protein_coding	9941	exo/endonuclease G
ENSG00000278864.1	968.591	0.00792295	0.0972151	0.0814992	0.935817	0.998539	AC055811.4	TEC	NA
ENSG00000142606.15	128.229	0.0148338	0.182655	0.0812117	0.936043	0.998539	MMEL1	protein_coding	79258	membrane metalloendopeptidase like 1
ENSG00000167653.4	917.662	0.00891164	0.109812	0.0811537	0.936088	0.998539	PSCA	protein_coding	8000	prostate stem cell antigen
ENSG00000127184.12	3832.35	0.00602445	0.0743195	0.0810614	0.936161	0.998539	COX7C	protein_coding	1350	cytochrome c oxidase subunit 7C
ENSG00000005059.15	85.2376	0.015327	0.189408	0.0809205	0.936272	0.998539	MCUB	protein_coding	55013	mitochondrial calcium uniporter dominant negative subunit beta
ENSG00000143067.4	101.676	0.0158756	0.196454	0.0808108	0.936358	0.998539	ZNF697	protein_coding	90874	zinc finger protein 697
ENSG00000176912.3	53.4699	0.0196972	0.243825	0.080784	0.936379	0.998539	TYMSOS	bidirectional_promoter_lncRNA	494514	TYMS opposite strand
ENSG00000117228.9	343.006	-0.0100139	0.124095	-0.0806953	0.936449	0.998539	GBP1	protein_coding	2633	guanylate binding protein 1
ENSG00000101138.11	736.715	-0.00706062	0.0875309	-0.0806643	0.936473	0.998539	CSTF1	protein_coding	1477	cleavage stimulation factor subunit 1
ENSG00000239893.1	100.862	-0.0219946	0.272909	-0.080593	0.936529	0.998539	ZNF736P9Y	processed_pseudogene	NA
ENSG00000243660.9	158.964	0.0123535	0.15338	0.0805421	0.936569	0.998539	ZNF487	protein_coding	642819	zinc finger protein 487
ENSG00000229261.1	64.7893	0.0190572	0.236785	0.0804831	0.936615	0.998539	AL596223.1	antisense	101928994	uncharacterized LOC101928994
ENSG00000100823.11	1611.38	-0.00711071	0.0883824	-0.0804539	0.936638	0.998539	APEX1	protein_coding	328	apurinic/apyrimidinic endodeoxyribonuclease 1
ENSG00000099817.11	2209.44	0.00772152	0.0964122	0.0800886	0.936925	0.998539	POLR2E	protein_coding	5434	RNA polymerase II, I and III subunit E
ENSG00000130203.9	60.439	-0.021314	0.266247	-0.0800534	0.936953	0.998539	APOE	protein_coding	348	apolipoprotein E
ENSG00000152700.13	2760.7	-0.00667467	0.0834341	-0.0799993	0.936996	0.998539	SAR1B	protein_coding	51128	secretion associated Ras related GTPase 1B
ENSG00000178502.5	324.477	0.00899532	0.112504	0.079956	0.93703	0.998539	KLHL11	protein_coding	55175	kelch like family member 11
ENSG00000104687.13	2787.59	-0.00622802	0.0779363	-0.0799117	0.937064	0.998539	GSR	protein_coding	2936	glutathione-disulfide reductase
ENSG00000097046.12	212.717	-0.012586	0.1576	-0.0798605	0.937105	0.998539	CDC7	protein_coding	8317	cell division cycle 7
ENSG00000112144.15	1099.95	0.00689082	0.0863093	0.0798387	0.937122	0.998539	ICK	protein_coding	22858	ciliogenesis associated kinase 1
ENSG00000160471.12	110.095	-0.0148721	0.186388	-0.0797911	0.937159	0.998539	COX6B2	protein_coding	125965	cytochrome c oxidase subunit 6B2
ENSG00000124228.14	1187.13	-0.00661323	0.0829271	-0.0797475	0.937193	0.998539	DDX27	protein_coding	55661	DEAD-box helicase 27
ENSG00000163714.17	2329.98	-0.00676719	0.0849042	-0.0797039	0.937228	0.998539	U2SURP	protein_coding	23350	U2 snRNP associated SURP domain containing
ENSG00000183576.12	2156.07	-0.00613717	0.0770185	-0.0796844	0.937243	0.998539	SETD3	protein_coding	84193	SET domain containing 3, actin histidine methyltransferase
ENSG00000196597.11	499.873	0.00882409	0.110773	0.0796592	0.937263	0.998539	ZNF782	protein_coding	158431	zinc finger protein 782
ENSG00000102241.11	1178.07	0.00658638	0.0828052	0.0795406	0.937356	0.998539	HTATSF1	protein_coding	27336	HIV-1 Tat specific factor 1
ENSG00000171295.12	860.674	-0.00761051	0.0958184	-0.0794264	0.937446	0.998539	ZNF440	protein_coding	126070	zinc finger protein 440
ENSG00000176182.5	214.293	0.0109252	0.137662	0.0793623	0.937496	0.998539	MYPOP	protein_coding	339344	Myb related transcription factor, partner of profilin
ENSG00000118096.7	245.827	-0.0103019	0.129915	-0.0792969	0.937548	0.998539	IFT46	protein_coding	56912	intraflagellar transport 46
ENSG00000125730.16	67.5412	0.0172554	0.217676	0.079271	0.937568	0.998539	C3	protein_coding	718	complement C3
ENSG00000071203.9	229.535	-0.0113368	0.14315	-0.0791952	0.937628	0.998539	MS4A12	protein_coding	54860	membrane spanning 4-domains A12
ENSG00000154845.15	2414.02	0.00586193	0.0745836	0.0785953	0.938099	0.998906	PPP4R1	protein_coding	9989	protein phosphatase 4 regulatory subunit 1
ENSG00000177628.15	989.611	-0.00849909	0.108297	-0.0784793	0.93819	0.998906	GBA	protein_coding	2629	glucosylceramidase beta
ENSG00000170242.17	2676.11	0.00625773	0.0797382	0.0784784	0.938191	0.998906	USP47	protein_coding	55031	ubiquitin specific peptidase 47
ENSG00000285976.1	59.2085	0.0189816	0.243043	0.0780998	0.938488	0.999125	AL135905.2	protein_coding	NA
ENSG00000006047.12	138.328	-0.0129796	0.166672	-0.0778755	0.938665	0.999125	YBX2	protein_coding	51087	Y-box binding protein 2
ENSG00000165995.19	154.049	-0.0129786	0.16717	-0.0776372	0.938852	0.999125	CACNB2	protein_coding	783	calcium voltage-gated channel auxiliary subunit beta 2
ENSG00000172725.13	2133.47	-0.00722169	0.0931756	-0.0775063	0.938955	0.999125	CORO1B	protein_coding	57175	coronin 1B
ENSG00000135932.10	5159.89	0.00569419	0.0737169	0.077244	0.939161	0.999125	CAB39	protein_coding	51719	calcium binding protein 39
ENSG00000226015.2	127.438	0.0149771	0.193918	0.0772344	0.939169	0.999125	CCT8P1	processed_pseudogene	NA
ENSG00000113194.12	2345	-0.0059539	0.0771431	-0.07718	0.939212	0.999125	FAF2	protein_coding	23197	Fas associated factor family member 2
ENSG00000119684.15	1322.87	-0.00701747	0.0911277	-0.077007	0.939348	0.999125	MLH3	protein_coding	27030	mutL homolog 3
ENSG00000037897.16	104.653	-0.014271	0.185825	-0.0767981	0.939512	0.999125	METTL1	protein_coding	4234	methyltransferase like 1
ENSG00000055332.17	2569.2	-0.00614995	0.0801181	-0.0767611	0.939541	0.999125	EIF2AK2	protein_coding	5610	eukaryotic translation initiation factor 2 alpha kinase 2
ENSG00000170142.11	936.846	0.00641125	0.0835475	0.0767377	0.939559	0.999125	UBE2E1	protein_coding	7324	ubiquitin conjugating enzyme E2 E1
ENSG00000164535.14	1064.72	0.0064801	0.0844946	0.0766926	0.939595	0.999125	DAGLB	protein_coding	221955	diacylglycerol lipase beta
ENSG00000162129.13	607.323	-0.00763411	0.0999737	-0.0763612	0.939855	0.999125	CLPB	protein_coding	81570	caseinolytic mitochondrial matrix peptidase chaperone subunit B
ENSG00000162441.11	829.049	0.00677791	0.0888356	0.0762973	0.939905	0.999125	LZIC	protein_coding	84328	leucine zipper and CTNNBIP1 domain containing
ENSG00000116030.16	1966.59	-0.00676017	0.0887268	-0.0761908	0.939989	0.999125	SUMO1	protein_coding	7341	small ubiquitin like modifier 1
ENSG00000149782.11	3630.68	0.00643502	0.0845786	0.0760833	0.940074	0.999125	PLCB3	protein_coding	5331	phospholipase C beta 3
ENSG00000140391.14	21845.7	-0.00524457	0.0689478	-0.0760658	0.940087	0.999125	TSPAN3	protein_coding	10099	tetraspanin 3
ENSG00000081087.14	628.987	0.00734928	0.0966676	0.0760263	0.940119	0.999125	OSTM1	protein_coding	28962	osteoclastogenesis associated transmembrane protein 1
ENSG00000136100.13	1398.16	0.00616468	0.0811351	0.0759805	0.940155	0.999125	VPS36	protein_coding	51028	vacuolar protein sorting 36 homolog
ENSG00000197566.9	169.724	0.0122735	0.16159	0.0759548	0.940175	0.999125	ZNF624	protein_coding	57547	zinc finger protein 624
ENSG00000164879.6	272.612	-0.00991513	0.130557	-0.0759449	0.940182	0.999125	CA3	protein_coding	761	carbonic anhydrase 3
ENSG00000148362.10	255.055	-0.00980432	0.129325	-0.0758116	0.940287	0.999125	PAXX	protein_coding	286257	PAXX non-homologous end joining factor
ENSG00000162390.17	2690.52	-0.00578998	0.0765496	-0.0756369	0.940425	0.999125	ACOT11	protein_coding	26027	acyl-CoA thioesterase 11
ENSG00000139116.18	605.831	-0.00791705	0.104745	-0.0755842	0.940466	0.999125	KIF21A	protein_coding	55605	kinesin family member 21A
ENSG00000157693.14	135.767	0.0125309	0.166188	0.0754018	0.94061	0.999125	TMEM268	protein_coding	203197	transmembrane protein 268
ENSG00000163293.11	1172.68	-0.00728336	0.0969274	-0.0751424	0.940813	0.999125	NIPAL1	protein_coding	152519	NIPA like domain containing 1
ENSG00000170608.2	283.639	0.0103175	0.13738	0.0751023	0.940845	0.999125	FOXA3	protein_coding	3171	forkhead box A3
ENSG00000164548.10	1698.61	0.00596053	0.0793952	0.0750741	0.940867	0.999125	TRA2A	protein_coding	29896	transformer 2 alpha homolog
ENSG00000072110.13	5689.17	0.00586837	0.0782939	0.0749531	0.940962	0.999125	ACTN1	protein_coding	87	actinin alpha 1
ENSG00000274290.2	571.466	0.00891298	0.119031	0.0748793	0.94102	0.999125	HIST1H2BE	protein_coding	8344	H2B clustered histone 6
ENSG00000198088.10	78.976	-0.0152573	0.205191	-0.0743567	0.941431	0.999125	NUP62CL	protein_coding	54830	nucleoporin 62 C-terminal like
ENSG00000146232.16	368.951	0.00871548	0.117317	0.0742897	0.941484	0.999125	NFKBIE	protein_coding	4794	NFKB inhibitor epsilon
ENSG00000160087.20	1094.46	-0.0063581	0.0857358	-0.0741592	0.941586	0.999125	UBE2J2	protein_coding	118424	ubiquitin conjugating enzyme E2 J2
ENSG00000106028.10	892.331	-0.00666382	0.0898679	-0.0741513	0.941593	0.999125	SSBP1	protein_coding	6742	single stranded DNA binding protein 1
ENSG00000100290.2	450.384	0.00990463	0.133635	0.0741167	0.94162	0.999125	BIK	protein_coding	638	BCL2 interacting killer
ENSG00000165898.13	346.777	0.00904223	0.12206	0.0740805	0.941648	0.999125	ISCA2	protein_coding	122961	iron-sulfur cluster assembly 2
ENSG00000177030.16	711.092	0.00761903	0.102901	0.0740424	0.941678	0.999125	DEAF1	protein_coding	10522	DEAF1 transcription factor
ENSG00000145782.12	1272.44	0.0072445	0.0979244	0.0739805	0.941727	0.999125	ATG12	protein_coding	9140	autophagy related 12
ENSG00000187961.13	317.541	0.00907135	0.122646	0.0739635	0.94174	0.999125	KLHL17	protein_coding	339451	kelch like family member 17
ENSG00000204642.13	2044.23	-0.0143357	0.194379	-0.0737509	0.941907	0.999125	HLA-F	protein_coding	3134	major histocompatibility complex, class I, F
ENSG00000204316.12	58.174	0.016628	0.225592	0.0737084	0.941941	0.999125	MRPL38	protein_coding	64978	mitochondrial ribosomal protein L38
ENSG00000196584.2	127.983	0.0137803	0.187154	0.073631	0.942002	0.999125	XRCC2	protein_coding	7516	X-ray repair cross complementing 2
ENSG00000185219.16	1473.31	-0.00561696	0.0763537	-0.073565	0.942054	0.999125	ZNF445	protein_coding	353274	zinc finger protein 445
ENSG00000111832.12	388.245	-0.00951148	0.12942	-0.0734932	0.94211	0.999125	RWDD1	protein_coding	51389	RWD domain containing 1
ENSG00000162512.15	1198.96	-0.0080674	0.109794	-0.0734775	0.942122	0.999125	SDC3	protein_coding	9672	syndecan 3
ENSG00000263155.5	207.084	0.00981243	0.133668	0.0734092	0.942176	0.999125	MYZAP	protein_coding	100820829	myocardial zonula adherens protein
ENSG00000197969.12	6069.2	0.00699561	0.0953385	0.0733766	0.942202	0.999125	VPS13A	protein_coding	23230	vacuolar protein sorting 13 homolog A
ENSG00000011485.14	895.481	0.00670688	0.0915341	0.0732719	0.942284	0.999125	PPP5C	protein_coding	5536	protein phosphatase 5 catalytic subunit
ENSG00000258056.2	87.0213	0.0138303	0.18882	0.0732459	0.942305	0.999125	AC009779.2	antisense	105369779	uncharacterized LOC105369779
ENSG00000147789.15	697.823	0.00663079	0.0905623	0.073218	0.942327	0.999125	ZNF7	protein_coding	7553	zinc finger protein 7
ENSG00000173482.16	888.603	-0.00752196	0.102774	-0.0731897	0.942349	0.999125	PTPRM	protein_coding	5797	protein tyrosine phosphatase receptor type M
ENSG00000182107.6	2596.87	0.00596804	0.081788	0.0729697	0.942522	0.999125	TMEM30B	protein_coding	161291	transmembrane protein 30B
ENSG00000267430.1	81.0872	-0.0155115	0.212718	-0.0729206	0.94256	0.999125	AC036176.2	processed_pseudogene	NA
ENSG00000176903.4	2098.53	0.00628945	0.086422	0.072776	0.942674	0.999125	PNMA1	protein_coding	9240	PNMA family member 1
ENSG00000107104.18	1107.69	0.0064097	0.0880885	0.0727644	0.942683	0.999125	KANK1	protein_coding	23189	KN motif and ankyrin repeat domains 1
ENSG00000281406.1	333.853	-0.00842741	0.115885	-0.072722	0.942717	0.999125	BLACAT1	lincRNA	NA
ENSG00000248932.5	88.3055	0.0155451	0.213826	0.0727001	0.942734	0.999125	AC097103.2	antisense	100507291	uncharacterized LOC100507291
ENSG00000026508.18	8509.45	0.00588241	0.0811064	0.072527	0.94287	0.999125	CD44	protein_coding	960	CD44 molecule (Indian blood group)
ENSG00000232081.1	79.266	0.0169305	0.233558	0.0724896	0.942899	0.999125	LARGE-IT1	sense_intronic	NA
ENSG00000103876.12	242.527	-0.00898839	0.124147	-0.0724009	0.942969	0.999125	FAH	protein_coding	2184	fumarylacetoacetate hydrolase
ENSG00000101161.7	1920.79	-0.0061532	0.0851006	-0.072305	0.943044	0.999125	PRPF6	protein_coding	24148	pre-mRNA processing factor 6
ENSG00000170855.3	300.021	0.00877783	0.121417	0.0722949	0.943052	0.999125	TRIAP1	protein_coding	51499	TP53 regulated inhibitor of apoptosis 1
ENSG00000119682.16	2288.86	-0.00524355	0.072536	-0.0722889	0.943057	0.999125	AREL1	protein_coding	9870	apoptosis resistant E3 ubiquitin protein ligase 1
ENSG00000138942.15	949.202	-0.00635433	0.0879452	-0.0722533	0.943085	0.999125	RNF185	protein_coding	91445	ring finger protein 185
ENSG00000198453.12	99.6301	0.0156039	0.216197	0.0721744	0.943147	0.999125	ZNF568	protein_coding	374900	zinc finger protein 568
ENSG00000077238.13	2780.61	0.00572192	0.0795346	0.0719426	0.94333	0.999174	IL4R	protein_coding	3566	interleukin 4 receptor
ENSG00000258788.3	57.9114	-0.0167871	0.233536	-0.0718822	0.943377	0.999174	CKS1BP1	processed_pseudogene	NA
ENSG00000130177.15	1252.35	-0.0060371	0.0841956	-0.0717033	0.943518	0.999174	CDC16	protein_coding	8881	cell division cycle 16
ENSG00000156970.12	294.912	0.0105051	0.14664	0.0716386	0.943569	0.999174	BUB1B	protein_coding	701	BUB1 mitotic checkpoint serine/threonine kinase B
ENSG00000185361.8	332.768	-0.00883614	0.1236	-0.0714901	0.943685	0.999174	TNFAIP8L1	protein_coding	126282	TNF alpha induced protein 8 like 1
ENSG00000066629.17	162.276	-0.0113598	0.159304	-0.0713089	0.943828	0.999174	EML1	protein_coding	2009	EMAP like 1
ENSG00000105173.13	173.895	-0.0109592	0.15372	-0.0712928	0.94384	0.999174	CCNE1	protein_coding	898	cyclin E1
ENSG00000174373.16	1841.97	-0.00598713	0.0840911	-0.0711982	0.943915	0.999174	RALGAPA1	protein_coding	253959	Ral GTPase activating protein catalytic subunit alpha 1
ENSG00000123146.19	2864.71	0.00608521	0.0856354	0.0710595	0.944024	0.999174	ADGRE5	protein_coding	976	adhesion G protein-coupled receptor E5
ENSG00000167840.13	123.375	-0.0118544	0.167252	-0.0708777	0.944167	0.999174	ZNF232	protein_coding	7775	zinc finger protein 232
ENSG00000072609.17	1495.82	0.00538649	0.0760341	0.0708431	0.944194	0.999174	CHFR	protein_coding	55743	checkpoint with forkhead and ring finger domains
ENSG00000186187.11	818.262	0.00644931	0.0911359	0.0707658	0.944255	0.999174	ZNRF1	protein_coding	84937	zinc and ring finger 1
ENSG00000169223.14	3902.29	-0.00687069	0.0972337	-0.0706616	0.944337	0.999174	LMAN2	protein_coding	10960	lectin, mannose binding 2
ENSG00000108406.9	939.456	0.00645485	0.0914774	0.0705623	0.944415	0.999174	DHX40	protein_coding	79665	DEAH-box helicase 40
ENSG00000122507.20	184.088	-0.00969925	0.137561	-0.0705087	0.944457	0.999174	BBS9	protein_coding	27241	Bardet-Biedl syndrome 9
ENSG00000204256.12	7575.13	-0.00557103	0.0791342	-0.0703998	0.944543	0.999174	BRD2	protein_coding	6046	bromodomain containing 2
ENSG00000198498.9	227.716	-0.011597	0.164951	-0.0703057	0.944617	0.999174	TMA16	protein_coding	55319	translation machinery associated 16 homolog
ENSG00000075240.16	3507.21	-0.00534694	0.0761312	-0.0702333	0.944674	0.999174	GRAMD4	protein_coding	23151	GRAM domain containing 4
ENSG00000108021.20	2299.28	0.00620198	0.0885451	0.0700432	0.944823	0.999174	FAM208B	protein_coding	54906	transcription activation suppressor family member 2
ENSG00000164808.16	1386.3	-0.00591653	0.0845124	-0.0700078	0.944851	0.999174	SPIDR	protein_coding	23514	scaffold protein involved in DNA repair
ENSG00000110700.6	4280.61	0.00556775	0.0796456	0.0699065	0.944931	0.999174	RPS13	protein_coding	6207	ribosomal protein S13
ENSG00000147654.14	341.05	-0.00781459	0.111828	-0.0698806	0.944951	0.999174	EBAG9	protein_coding	9166	estrogen receptor binding site associated antigen 9
ENSG00000213693.4	77.2846	-0.0143415	0.20537	-0.0698328	0.944989	0.999174	SEC14L1P1	processed_pseudogene	NA
ENSG00000072840.12	147.252	-0.0116625	0.167073	-0.0698047	0.945011	0.999174	EVC	protein_coding	2121	EvC ciliary complex subunit 1
ENSG00000124406.16	5622.2	-0.00539922	0.0773619	-0.0697917	0.945021	0.999174	ATP8A1	protein_coding	10396	ATPase phospholipid transporting 8A1
ENSG00000162434.11	5789.86	-0.00510906	0.0733884	-0.0696167	0.945159	0.999174	JAK1	protein_coding	3716	Janus kinase 1
ENSG00000164574.15	2550.97	0.00510002	0.0733186	0.0695597	0.945203	0.999174	GALNT10	protein_coding	55568	polypeptide N-acetylgalactosaminyltransferase 10
ENSG00000181523.12	828.99	-0.00602916	0.0867333	-0.0695138	0.94524	0.999174	SGSH	protein_coding	6448	N-sulfoglucosamine sulfohydrolase
ENSG00000102452.16	66.9505	0.0161627	0.233213	0.0693046	0.945404	0.999271	NALCN	protein_coding	259232	sodium leak channel, non-selective
ENSG00000014216.15	7240.25	-0.00619722	0.0895949	-0.0691693	0.945511	0.999293	CAPN1	protein_coding	823	calpain 1
ENSG00000241553.12	1577.31	0.00615684	0.0891102	0.0690924	0.945571	0.999293	ARPC4	protein_coding	10093	actin related protein 2/3 complex subunit 4
ENSG00000173171.14	185.454	-0.00996824	0.145091	-0.0687035	0.945877	0.999375	MTX1	protein_coding	4580	metaxin 1
ENSG00000143365.17	1466.17	-0.00793442	0.116091	-0.0683468	0.946157	0.999375	RORC	protein_coding	6097	RAR related orphan receptor C
ENSG00000138688.15	8442.81	0.00548269	0.0802911	0.0682851	0.946206	0.999375	KIAA1109	protein_coding	84162	KIAA1109
ENSG00000073614.12	4509.38	0.00490222	0.0718077	0.0682688	0.946219	0.999375	KDM5A	protein_coding	5927	lysine demethylase 5A
ENSG00000111817.17	281.237	-0.00902523	0.132268	-0.0682344	0.946246	0.999375	DSE	protein_coding	29940	dermatan sulfate epimerase
ENSG00000067182.7	3028.27	-0.00561036	0.0822819	-0.0681847	0.946285	0.999375	TNFRSF1A	protein_coding	7132	TNF receptor superfamily member 1A
ENSG00000213859.5	784.093	-0.00775871	0.114078	-0.0680124	0.946421	0.999375	KCTD11	protein_coding	147040	potassium channel tetramerization domain containing 11
ENSG00000160796.16	6114.79	-0.00530036	0.0782069	-0.0677735	0.946608	0.999375	NBEAL2	protein_coding	23218	neurobeachin like 2
ENSG00000003400.14	2342.96	0.00561957	0.0829216	0.0677697	0.946611	0.999375	CASP10	protein_coding	843	caspase 10
ENSG00000198715.12	710.619	-0.00697855	0.103071	-0.0677063	0.946661	0.999375	GLMP	protein_coding	112770	glycosylated lysosomal membrane protein
ENSG00000157399.14	165.235	-0.010101	0.149322	-0.0676453	0.946709	0.999375	ARSE	protein_coding	415	arylsulfatase L
ENSG00000101363.12	958.81	0.00696479	0.103351	0.0673896	0.94691	0.999375	MANBAL	protein_coding	63905	mannosidase beta like
ENSG00000162927.13	251.894	0.00901559	0.133991	0.0672851	0.946993	0.999375	PUS10	protein_coding	150962	pseudouridine synthase 10
ENSG00000181915.4	434.456	0.0083595	0.124282	0.0672623	0.947011	0.999375	ADO	protein_coding	84890	2-aminoethanethiol dioxygenase
ENSG00000080298.15	863.997	-0.00668686	0.0994792	-0.0672186	0.947045	0.999375	RFX3	protein_coding	5991	regulatory factor X3
ENSG00000115282.19	711.592	-0.00609282	0.0906435	-0.0672174	0.947046	0.999375	TTC31	protein_coding	64427	tetratricopeptide repeat domain 31
ENSG00000008394.12	793.346	-0.00729238	0.108729	-0.0670694	0.947162	0.999375	MGST1	protein_coding	4257	microsomal glutathione S-transferase 1
ENSG00000144161.12	187.753	0.00978107	0.145842	0.0670661	0.947165	0.999375	ZC3H8	protein_coding	84524	zinc finger CCCH-type containing 8
ENSG00000139218.17	3818.33	0.00553962	0.08273	0.0669602	0.947248	0.999375	SCAF11	protein_coding	9169	SR-related CTD associated factor 11
ENSG00000102781.13	96.5186	0.0136765	0.204474	0.0668863	0.947306	0.999375	KATNAL1	protein_coding	84056	katanin catalytic subunit A1 like 1
ENSG00000105556.11	588.825	-0.00654156	0.0979146	-0.0668088	0.947367	0.999375	MIER2	protein_coding	54531	MIER family member 2
ENSG00000185515.14	745.158	-0.00729598	0.10933	-0.0667334	0.947427	0.999375	BRCC3	protein_coding	79184	BRCA1/BRCA2-containing complex subunit 3
ENSG00000047365.11	1412.69	0.00669323	0.10042	0.0666522	0.947491	0.999375	ARAP2	protein_coding	116984	ArfGAP with RhoGAP domain, ankyrin repeat and PH domain 2
ENSG00000169057.21	1958.74	0.00521909	0.0783641	0.0666005	0.947531	0.999375	MECP2	protein_coding	4204	methyl-CpG binding protein 2
ENSG00000197903.7	1230.38	-0.00678358	0.101914	-0.0665617	0.947562	0.999375	HIST1H2BK	protein_coding	85236	H2B clustered histone 12
ENSG00000151364.16	124.855	-0.0112383	0.1689	-0.066538	0.94758	0.999375	KCTD14	protein_coding	65987	potassium channel tetramerization domain containing 14
ENSG00000142444.6	321.397	-0.00830972	0.125053	-0.0664499	0.94765	0.999375	TIMM29	protein_coding	90580	translocase of inner mitochondrial membrane 29
ENSG00000059769.19	151.527	-0.0108637	0.163804	-0.0663212	0.947751	0.999375	DNAJC25	protein_coding	548645	DnaJ heat shock protein family (Hsp40) member C25
ENSG00000177239.14	1561.77	0.00614331	0.0929316	0.0661057	0.94792	0.999375	MAN1B1	protein_coding	11253	mannosidase alpha class 1B member 1
ENSG00000163328.13	203.25	0.00985754	0.149189	0.066074	0.947945	0.999375	GPR155	protein_coding	151556	G protein-coupled receptor 155
ENSG00000185507.20	433.475	-0.00815352	0.123753	-0.0658853	0.948094	0.999375	IRF7	protein_coding	3665	interferon regulatory factor 7
ENSG00000130382.8	1095.1	0.00574608	0.0872351	0.065869	0.948107	0.999375	MLLT1	protein_coding	4298	MLLT1 super elongation complex subunit
ENSG00000196422.10	1429.99	-0.00538038	0.0817931	-0.0657804	0.948176	0.999375	PPP1R26	protein_coding	9858	protein phosphatase 1 regulatory subunit 26
ENSG00000166024.13	750.057	0.00631996	0.0961959	0.0656989	0.94824	0.999375	R3HCC1L	protein_coding	27291	R3H domain and coiled-coil containing 1 like
ENSG00000188010.13	77.457	0.0142253	0.217062	0.0655353	0.948369	0.999375	MORN2	protein_coding	729967	MORN repeat containing 2
ENSG00000138750.14	757.712	-0.00596211	0.0912125	-0.065365	0.948503	0.999375	NUP54	protein_coding	53371	nucleoporin 54
ENSG00000144118.13	2312.41	-0.00484039	0.0740536	-0.0653634	0.948504	0.999375	RALB	protein_coding	5899	RAS like proto-oncogene B
ENSG00000198874.12	588.287	-0.00639381	0.0979336	-0.0652872	0.948564	0.999375	TYW1	protein_coding	55253	tRNA-yW synthesizing protein 1 homolog
ENSG00000197724.10	1336.88	0.00576884	0.0884441	0.0652258	0.948613	0.999375	PHF2	protein_coding	5253	PHD finger protein 2
ENSG00000186566.12	2992.52	-0.00503722	0.0772636	-0.0651953	0.948637	0.999375	GPATCH8	protein_coding	23131	G-patch domain containing 8
ENSG00000250462.8	155.715	0.0100378	0.153994	0.0651831	0.948646	0.999375	LRRC37BP1	transcribed_unprocessed_pseudogene	NA
ENSG00000178852.15	153.128	-0.0103806	0.159848	-0.0649402	0.948837	0.999393	EFCAB13	protein_coding	124989	EF-hand calcium binding domain 13
ENSG00000173511.9	395.41	-0.00804975	0.123969	-0.0649335	0.948843	0.999393	VEGFB	protein_coding	7423	vascular endothelial growth factor B
ENSG00000087274.16	6531.59	0.00464965	0.0716615	0.0648835	0.948882	0.999393	ADD1	protein_coding	118	adducin 1
ENSG00000166595.11	956.11	-0.00587875	0.0910687	-0.0645529	0.949142	0.99952	CIAO2B	protein_coding	51647	cytosolic iron-sulfur assembly component 2B
ENSG00000204514.9	210.402	-0.00849582	0.131939	-0.0643921	0.949269	0.99952	ZNF814	protein_coding	730051	zinc finger protein 814
ENSG00000230732.4	107.491	0.0120309	0.186894	0.0643731	0.949284	0.99952	AC016949.1	sense_intronic	NA
ENSG00000103160.11	522.842	0.00643707	0.100083	0.0643174	0.949327	0.99952	HSDL1	protein_coding	83693	hydroxysteroid dehydrogenase like 1
ENSG00000186318.16	335.648	0.0073308	0.114207	0.0641888	0.949429	0.99952	BACE1	protein_coding	23621	beta-secretase 1
ENSG00000148835.10	128.472	0.0116425	0.18222	0.0638924	0.949662	0.99952	TAF5	protein_coding	6877	TATA-box binding protein associated factor 5
ENSG00000161558.10	260.736	0.00820574	0.128482	0.0638669	0.949682	0.99952	TMEM143	protein_coding	55260	transmembrane protein 143
ENSG00000272851.1	66.4831	0.013692	0.214789	0.0637462	0.949777	0.99952	AC096772.1	antisense	NA
ENSG00000203644.3	61.4304	-0.0166817	0.263159	-0.0633901	0.950057	0.99952	AC083799.1	sense_intronic	NA
ENSG00000232119.7	441.555	-0.00753106	0.119049	-0.0632604	0.950159	0.99952	MCTS1	protein_coding	28985	MCTS1 re-initiation and release factor
ENSG00000183773.15	238.859	-0.00846839	0.133954	-0.0632187	0.950192	0.99952	AIFM3	protein_coding	150209	apoptosis inducing factor mitochondria associated 3
ENSG00000068323.16	1289.39	-0.00575109	0.0909717	-0.0632184	0.950192	0.99952	TFE3	protein_coding	7030	transcription factor binding to IGHM enhancer 3
ENSG00000154914.16	474.673	0.00666286	0.105963	0.0628792	0.950459	0.99952	USP43	protein_coding	124739	ubiquitin specific peptidase 43
ENSG00000279841.1	157.3	0.00949619	0.151132	0.0628339	0.950495	0.99952	AC092135.3	TEC	NA
ENSG00000002933.8	645.108	0.0072032	0.114869	0.0627078	0.950594	0.99952	TMEM176A	protein_coding	55365	transmembrane protein 176A
ENSG00000142676.14	8888.11	-0.00428782	0.0685026	-0.0625935	0.950684	0.99952	RPL11	protein_coding	6135	ribosomal protein L11
ENSG00000055950.16	632.915	-0.00599337	0.0958365	-0.0625375	0.950728	0.99952	MRPL43	protein_coding	84545	mitochondrial ribosomal protein L43
ENSG00000127990.17	336.733	0.00781711	0.125618	0.0622291	0.950971	0.99952	SGCE	protein_coding	8910	sarcoglycan epsilon
ENSG00000166825.13	964.149	0.00810502	0.130641	0.0620405	0.951119	0.99952	ANPEP	protein_coding	290	alanyl aminopeptidase, membrane
ENSG00000185761.10	631.83	0.00680451	0.109732	0.0620103	0.951143	0.99952	ADAMTSL5	protein_coding	339366	ADAMTS like 5
ENSG00000112367.10	656.181	-0.00562346	0.0910415	-0.0617681	0.951333	0.99952	FIG4	protein_coding	9896	FIG4 phosphoinositide 5-phosphatase
ENSG00000112992.16	1680.33	0.00487648	0.0789841	0.0617401	0.951355	0.99952	NNT	protein_coding	23530	nicotinamide nucleotide transhydrogenase
ENSG00000153237.17	62.6016	0.0157147	0.254721	0.0616937	0.951392	0.99952	CCDC148	protein_coding	130940	coiled-coil domain containing 148
ENSG00000100353.17	3686.87	-0.00476013	0.0771649	-0.0616877	0.951397	0.99952	EIF3D	protein_coding	8664	eukaryotic translation initiation factor 3 subunit D
ENSG00000251682.1	181.279	0.0086455	0.140283	0.061629	0.951443	0.99952	AC122718.2	processed_pseudogene	NA
ENSG00000151413.16	191.076	0.00962766	0.156388	0.0615626	0.951495	0.99952	NUBPL	protein_coding	80224	nucleotide binding protein like
ENSG00000267100.1	166.071	0.00908864	0.147685	0.0615407	0.951512	0.99952	ILF3-DT	lincRNA	147727	ILF3 divergent transcript
ENSG00000233369.7	516.168	-0.00684359	0.111275	-0.0615018	0.951543	0.99952	GTF2IP4	transcribed_processed_pseudogene	100093631	general transcription factor IIi pseudogene 4
ENSG00000112357.12	262.662	-0.00762138	0.124843	-0.0610477	0.9519	0.99952	PEX7	protein_coding	5191	peroxisomal biogenesis factor 7
ENSG00000143641.9	2790.96	0.00443513	0.0727239	0.0609859	0.951949	0.99952	GALNT2	protein_coding	2590	polypeptide N-acetylgalactosaminyltransferase 2
ENSG00000174951.11	83.5925	-0.0130728	0.214626	-0.0609095	0.952009	0.99952	FUT1	protein_coding	2523	fucosyltransferase 1 (H blood group)
ENSG00000148180.19	21429.6	0.0059433	0.0979103	0.0607014	0.952173	0.99952	GSN	protein_coding	2934	gelsolin
ENSG00000128833.12	3402.38	-0.00501662	0.0827776	-0.0606037	0.95225	0.99952	MYO5C	protein_coding	55930	myosin VC
ENSG00000197238.4	52.6578	-0.0154199	0.25452	-0.0605844	0.952265	0.99952	HIST1H4J	protein_coding	8363	H4 clustered histone 11
ENSG00000175711.8	116.582	0.0121378	0.200432	0.0605582	0.952286	0.99952	B3GNTL1	protein_coding	146712	UDP-GlcNAc:betaGal beta-1,3-N-acetylglucosaminyltransferase like 1
ENSG00000136940.13	481.274	0.00614237	0.10178	0.0603495	0.95245	0.99952	PDCL	protein_coding	5082	phosducin like
ENSG00000083457.11	227.234	-0.00808651	0.134454	-0.0601434	0.952612	0.99952	ITGAE	protein_coding	3682	integrin subunit alpha E
ENSG00000136861.17	1564.96	0.00482942	0.0803369	0.0601146	0.952635	0.99952	CDK5RAP2	protein_coding	55755	CDK5 regulatory subunit associated protein 2
ENSG00000100644.16	3118.82	0.00453098	0.0754323	0.0600669	0.952672	0.99952	HIF1A	protein_coding	3091	hypoxia inducible factor 1 subunit alpha
ENSG00000162543.5	855.041	0.00547547	0.0911571	0.0600663	0.952673	0.99952	UBXN10	protein_coding	127733	UBX domain protein 10
ENSG00000087470.17	1086.42	-0.00688611	0.114663	-0.0600554	0.952681	0.99952	DNM1L	protein_coding	10059	dynamin 1 like
ENSG00000249915.7	1810.46	0.00448298	0.0747986	0.059934	0.952777	0.99952	PDCD6	protein_coding	10016	programmed cell death 6
ENSG00000113657.12	114.396	0.0116444	0.194743	0.0597937	0.952887	0.99952	DPYSL3	protein_coding	1809	dihydropyrimidinase like 3
ENSG00000280587.1	78.6376	0.012938	0.216656	0.0597167	0.952948	0.99952	LINC01348	lincRNA	NA
ENSG00000103202.12	619.475	-0.00676076	0.113277	-0.0596836	0.952974	0.99952	NME4	protein_coding	4833	NME/NM23 nucleoside diphosphate kinase 4
ENSG00000125650.4	149.116	0.00925694	0.155194	0.0596477	0.953002	0.99952	PSPN	protein_coding	5623	persephin
ENSG00000172732.11	828.311	0.00563306	0.0945018	0.059608	0.953033	0.99952	MUS81	protein_coding	80198	MUS81 structure-specific endonuclease subunit
ENSG00000137709.9	111.585	0.011385	0.191023	0.0596002	0.953039	0.99952	POU2F3	protein_coding	25833	POU class 2 homeobox 3
ENSG00000142409.5	574.223	0.00613143	0.103108	0.0594659	0.953145	0.99952	ZNF787	protein_coding	126208	zinc finger protein 787
ENSG00000126267.9	2410.32	0.00460741	0.077499	0.0594512	0.953157	0.99952	COX6B1	protein_coding	1340	cytochrome c oxidase subunit 6B1
ENSG00000163820.14	3886.73	0.00422454	0.0711521	0.0593734	0.953218	0.99952	FYCO1	protein_coding	79443	FYVE and coiled-coil domain autophagy adaptor 1
ENSG00000123395.14	675.954	-0.00750414	0.127169	-0.0590092	0.953504	0.99952	ATG101	protein_coding	60673	autophagy related 101
ENSG00000127948.15	3294.24	-0.00526673	0.0892574	-0.0590061	0.953507	0.99952	POR	protein_coding	5447	cytochrome p450 oxidoreductase
ENSG00000160703.15	836.51	0.00582123	0.0987401	0.0589551	0.953547	0.99952	NLRX1	protein_coding	79671	NLR family member X1
ENSG00000232442.1	92.066	-0.0107939	0.183141	-0.0589376	0.953561	0.99952	MHENCR	antisense	100505771	melanoma highly expressed competing endogenous lncRNA for miR-425 and miR-489
ENSG00000212993.5	81.8733	-0.0116596	0.198536	-0.0587282	0.953726	0.99952	POU5F1B	protein_coding	5462	POU class 5 homeobox 1B
ENSG00000110651.11	5167.61	0.00489828	0.083447	0.0586993	0.953748	0.99952	CD81	protein_coding	975	CD81 molecule
ENSG00000188529.14	2768.15	0.00470644	0.080297	0.0586129	0.953816	0.99952	SRSF10	protein_coding	10772	serine and arginine rich splicing factor 10
ENSG00000205581.10	3983.89	-0.00457205	0.0780755	-0.0585593	0.953859	0.99952	HMGN1	protein_coding	3150	high mobility group nucleosome binding domain 1
ENSG00000179119.14	1338.35	0.00462209	0.0791471	0.0583986	0.953985	0.99952	SPTY2D1	protein_coding	144108	SPT2 chromatin protein domain containing 1
ENSG00000099899.14	557.936	0.00657194	0.112569	0.0583817	0.953998	0.99952	TRMT2A	protein_coding	27037	tRNA methyltransferase 2 homolog A
ENSG00000106524.8	670.424	-0.00616431	0.105586	-0.0583817	0.953998	0.99952	ANKMY2	protein_coding	57037	ankyrin repeat and MYND domain containing 2
ENSG00000160209.18	13201.5	0.00426018	0.0730123	0.0583489	0.954024	0.99952	PDXK	protein_coding	8566	pyridoxal kinase
ENSG00000122545.19	2000.73	-0.00468769	0.0804365	-0.0582782	0.95408	0.99952	SEPT7	protein_coding	989	septin 7
ENSG00000131435.12	591.593	-0.00823461	0.141341	-0.0582605	0.954094	0.99952	PDLIM4	protein_coding	8572	PDZ and LIM domain 4
ENSG00000197372.9	272.746	0.00794803	0.136628	0.0581729	0.954163	0.99952	ZNF675	protein_coding	171392	zinc finger protein 675
ENSG00000116717.12	1645.76	-0.00585135	0.100657	-0.0581316	0.954195	0.99952	GADD45A	protein_coding	1647	growth arrest and DNA damage inducible alpha
ENSG00000189045.13	100.483	-0.0107941	0.18583	-0.0580859	0.954231	0.99952	ANKDD1B	protein_coding	728780	ankyrin repeat and death domain containing 1B
ENSG00000054611.13	1764.49	0.00440818	0.0758948	0.0580828	0.954234	0.99952	TBC1D22A	protein_coding	25771	TBC1 domain family member 22A
ENSG00000119760.15	913.849	0.00488183	0.0840815	0.0580607	0.954251	0.99952	SUPT7L	protein_coding	9913	SPT7 like, STAGA complex subunit gamma
ENSG00000198700.9	1891.31	-0.00481477	0.0831333	-0.0579163	0.954365	0.99952	IPO9	protein_coding	55705	importin 9
ENSG00000148832.15	137.022	-0.00979472	0.169203	-0.0578874	0.954387	0.99952	PAOX	protein_coding	196743	polyamine oxidase
ENSG00000134308.13	3858.79	0.00443061	0.0766303	0.0578179	0.954442	0.99952	YWHAQ	protein_coding	10971	tyrosine 3-monooxygenase/tryptophan 5-monooxygenase activation protein theta
ENSG00000251138.6	157.655	0.00968756	0.168097	0.0576308	0.954589	0.99952	AC090502.1	lincRNA	100507377	long intergenic non-protein coding RNA 2882
ENSG00000146192.14	247.275	-0.00873104	0.151555	-0.0576096	0.954606	0.99952	FGD2	protein_coding	221472	FYVE, RhoGEF and PH domain containing 2
ENSG00000141568.20	2043.79	0.00437635	0.0761335	0.0574826	0.954706	0.99952	FOXK2	protein_coding	3607	forkhead box K2
ENSG00000173218.14	1452.38	-0.00548818	0.0960462	-0.0571411	0.954975	0.99952	VANGL1	protein_coding	81839	VANGL planar cell polarity protein 1
ENSG00000171497.4	709.252	-0.00541188	0.0949452	-0.057	0.955086	0.99952	PPID	protein_coding	5481	peptidylprolyl isomerase D
ENSG00000114626.17	1066.1	-0.00682359	0.119878	-0.0569213	0.955148	0.99952	ABTB1	protein_coding	80325	ankyrin repeat and BTB domain containing 1
ENSG00000272690.5	65.3966	0.0128251	0.225809	0.0567963	0.955246	0.99952	LINC02018	lincRNA	107986100	long intergenic non-protein coding RNA 2018
ENSG00000270157.1	161.563	-0.00840592	0.148331	-0.0566702	0.955346	0.99952	AC004918.3	sense_intronic	NA
ENSG00000170456.15	1046.22	0.00549381	0.0969628	0.0566589	0.955354	0.99952	DENND5B	protein_coding	160518	DENN domain containing 5B
ENSG00000188290.10	148.328	-0.00919857	0.16302	-0.0564259	0.955538	0.99952	HES4	protein_coding	57801	hes family bHLH transcription factor 4
ENSG00000164039.14	202.446	0.00789423	0.140185	0.0563131	0.955627	0.99952	BDH2	protein_coding	56898	3-hydroxybutyrate dehydrogenase 2
ENSG00000258469.1	129.457	0.00917942	0.163033	0.0563042	0.955634	0.99952	CHMP4BP1	processed_pseudogene	NA
ENSG00000172478.17	285.534	-0.00736295	0.130786	-0.0562977	0.955639	0.99952	MAB21L4	protein_coding	79919	mab-21 like 4
ENSG00000164237.8	1980.82	-0.00430775	0.0765972	-0.0562391	0.955685	0.99952	CMBL	protein_coding	134147	carboxymethylenebutenolidase homolog
ENSG00000142149.8	83.7401	-0.0110432	0.197024	-0.0560499	0.955834	0.99952	HUNK	protein_coding	30811	hormonally up-regulated Neu-associated kinase
ENSG00000147224.11	240.4	0.00830106	0.148584	0.0558677	0.955977	0.99952	PRPS1	protein_coding	5631	phosphoribosyl pyrophosphate synthetase 1
ENSG00000173599.13	1141.49	0.00511586	0.0916078	0.0558452	0.955995	0.99952	PC	protein_coding	5091	pyruvate carboxylase
ENSG00000122779.17	529.567	-0.00579385	0.103766	-0.0558354	0.956003	0.99952	TRIM24	protein_coding	8805	tripartite motif containing 24
ENSG00000171992.12	5747.39	-0.00493554	0.0884075	-0.0558272	0.956009	0.99952	SYNPO	protein_coding	11346	synaptopodin
ENSG00000198589.11	9990.8	-0.00404922	0.0726399	-0.0557437	0.956075	0.99952	LRBA	protein_coding	987	LPS responsive beige-like anchor protein
ENSG00000158864.12	2359.86	-0.00448321	0.0807203	-0.0555401	0.956235	0.99952	NDUFS2	protein_coding	4720	NADH:ubiquinone oxidoreductase core subunit S2
ENSG00000198429.9	184.229	0.00782932	0.141096	0.0554895	0.956275	0.99952	ZNF69	protein_coding	7620	zinc finger protein 69
ENSG00000279145.2	95.7047	-0.0111355	0.200987	-0.0554039	0.956342	0.99952	AC011912.1	lincRNA	NA
ENSG00000082996.19	1332.4	-0.00506439	0.0917795	-0.0551799	0.956519	0.99952	RNF13	protein_coding	11342	ring finger protein 13
ENSG00000166710.18	38523.1	0.00476458	0.0867826	0.0549025	0.956737	0.99952	B2M	protein_coding	567	beta-2-microglobulin
ENSG00000256188.3	94.0313	0.0128669	0.234608	0.0548441	0.956783	0.99952	TAS2R30	protein_coding	259293	taste 2 receptor member 30
ENSG00000196345.12	91.9301	-0.0106735	0.195311	-0.0546486	0.956937	0.99952	ZKSCAN7	protein_coding	55888	zinc finger with KRAB and SCAN domains 7
ENSG00000204435.13	142.955	-0.0098444	0.180325	-0.0545925	0.956981	0.99952	CSNK2B	protein_coding	1460	casein kinase 2 beta
ENSG00000198932.12	109.379	-0.00947659	0.173902	-0.0544939	0.957059	0.99952	GPRASP1	protein_coding	9737	G protein-coupled receptor associated sorting protein 1
ENSG00000117640.17	876.973	-0.00485887	0.0893365	-0.0543884	0.957142	0.99952	MTFR1L	protein_coding	56181	mitochondrial fission regulator 1 like
ENSG00000088836.13	344.932	0.00673068	0.124096	0.0542375	0.957261	0.99952	SLC4A11	protein_coding	83959	solute carrier family 4 member 11
ENSG00000089123.15	397.553	0.00615505	0.113511	0.0542241	0.957271	0.99952	TASP1	protein_coding	55617	taspase 1
ENSG00000100228.12	206.997	-0.00870443	0.160532	-0.0542223	0.957273	0.99952	RAB36	protein_coding	9609	RAB36, member RAS oncogene family
ENSG00000196924.15	23587.8	-0.0050955	0.0942588	-0.0540586	0.957401	0.99952	FLNA	protein_coding	2316	filamin A
ENSG00000134744.13	1199.34	-0.00483344	0.0896787	-0.0538973	0.957528	0.99952	TUT4	protein_coding	23318	terminal uridylyl transferase 4
ENSG00000150995.19	190.234	0.00814681	0.151736	0.0536908	0.957691	0.99952	ITPR1	protein_coding	3708	inositol 1,4,5-trisphosphate receptor type 1
ENSG00000128191.15	1217.06	0.00459335	0.0857508	0.0535663	0.957789	0.99952	DGCR8	protein_coding	54487	DGCR8 microprocessor complex subunit
ENSG00000205629.11	616.609	-0.00541946	0.101184	-0.0535604	0.957794	0.99952	LCMT1	protein_coding	51451	leucine carboxyl methyltransferase 1
ENSG00000109586.11	2241.25	-0.00448338	0.0838056	-0.0534974	0.957843	0.99952	GALNT7	protein_coding	51809	polypeptide N-acetylgalactosaminyltransferase 7
ENSG00000221944.7	133.073	-0.00903345	0.168864	-0.0534954	0.957845	0.99952	TIGD1	protein_coding	200765	tigger transposable element derived 1
ENSG00000215022.7	87.9859	-0.0105815	0.198114	-0.0534111	0.957911	0.99952	AL008729.1	antisense	100130357	uncharacterized LOC100130357
ENSG00000143819.12	1463.1	-0.00482808	0.0904931	-0.053353	0.957957	0.99952	EPHX1	protein_coding	2052	epoxide hydrolase 1
ENSG00000143401.14	696.277	0.00509051	0.0955268	0.0532888	0.958007	0.99952	ANP32E	protein_coding	81611	acidic nuclear phosphoprotein 32 family member E
ENSG00000026559.13	126.869	-0.0096031	0.180332	-0.0532522	0.958036	0.99952	KCNG1	protein_coding	3755	potassium voltage-gated channel modifier subfamily G member 1
ENSG00000104964.14	5859.18	0.00465477	0.0875354	0.0531759	0.958096	0.99952	AES	protein_coding	166	TLE family member 5, transcriptional modulator
ENSG00000185475.10	710.188	-0.00564834	0.106668	-0.0529527	0.958272	0.99952	TMEM179B	protein_coding	374395	transmembrane protein 179B
ENSG00000280069.1	181.69	0.00854275	0.162228	0.052659	0.958503	0.99952	AC127024.8	TEC	NA
ENSG00000065534.18	13646.9	0.00406195	0.0773249	0.0525309	0.958604	0.99952	MYLK	protein_coding	4638	myosin light chain kinase
ENSG00000145431.10	137.673	0.00830904	0.158709	0.0523541	0.958743	0.99952	PDGFC	protein_coding	56034	platelet derived growth factor C
ENSG00000169696.15	416.542	0.00604716	0.115609	0.0523071	0.95878	0.99952	ASPSCR1	protein_coding	79058	ASPSCR1 tether for SLC2A4, UBX domain containing
ENSG00000182919.14	960.264	0.00486216	0.0930351	0.0522616	0.958816	0.99952	C11orf54	protein_coding	28970	chromosome 11 open reading frame 54
ENSG00000182809.10	120.364	0.00987905	0.189638	0.0520943	0.958948	0.99952	CRIP2	protein_coding	1397	cysteine rich protein 2
ENSG00000113013.13	4739.03	0.00372896	0.0716806	0.0520219	0.959005	0.99952	HSPA9	protein_coding	3313	heat shock protein family A (Hsp70) member 9
ENSG00000127452.8	603.607	0.0056527	0.108771	0.051969	0.959047	0.99952	FBXL12	protein_coding	54850	F-box and leucine rich repeat protein 12
ENSG00000171806.11	58.4248	-0.014556	0.281575	-0.0516949	0.959262	0.99952	METTL18	protein_coding	92342	methyltransferase like 18
ENSG00000155850.7	3449.64	-0.00405838	0.0785209	-0.0516853	0.95927	0.99952	SLC26A2	protein_coding	1836	solute carrier family 26 member 2
ENSG00000108771.12	311.178	-0.0070515	0.137213	-0.051391	0.959502	0.99952	DHX58	protein_coding	79132	DExH-box helicase 58
ENSG00000244509.3	1250.96	0.00462627	0.0903661	0.0511947	0.959656	0.99952	APOBEC3C	protein_coding	27350	apolipoprotein B mRNA editing enzyme catalytic subunit 3C
ENSG00000141101.12	988.983	-0.00456184	0.0891245	-0.0511851	0.959664	0.99952	NOB1	protein_coding	28987	NIN1 (RPN12) binding protein 1 homolog
ENSG00000117155.16	409.562	-0.00632387	0.123852	-0.05106	0.959762	0.99952	SSX2IP	protein_coding	117178	SSX family member 2 interacting protein
ENSG00000110048.11	3053.35	0.00359733	0.0706827	0.0508941	0.959893	0.99952	OSBP	protein_coding	5007	oxysterol binding protein
ENSG00000176248.8	1091.74	0.00443002	0.0871085	0.0508563	0.959923	0.99952	ANAPC2	protein_coding	29882	anaphase promoting complex subunit 2
ENSG00000108344.14	2339.94	-0.00421992	0.0830339	-0.0508216	0.95995	0.99952	PSMD3	protein_coding	5709	proteasome 26S subunit, non-ATPase 3
ENSG00000066583.11	373.652	0.00604003	0.118978	0.0507657	0.959994	0.99952	ISOC1	protein_coding	51015	isochorismatase domain containing 1
ENSG00000121058.4	483.692	0.00512945	0.101333	0.0506199	0.960109	0.99952	COIL	protein_coding	8161	coilin
ENSG00000116473.14	1840.08	-0.00400409	0.0791736	-0.0505735	0.960145	0.99952	RAP1A	protein_coding	5906	RAP1A, member of RAS oncogene family
ENSG00000172638.12	180.676	0.00822136	0.162652	0.0505456	0.960167	0.99952	EFEMP2	protein_coding	30008	EGF containing fibulin extracellular matrix protein 2
ENSG00000068354.15	438.05	0.00542861	0.107803	0.0503567	0.960316	0.99952	TBC1D25	protein_coding	4943	TBC1 domain family member 25
ENSG00000145779.7	488.106	0.00594093	0.118105	0.0503021	0.960359	0.99952	TNFAIP8	protein_coding	25816	TNF alpha induced protein 8
ENSG00000124688.13	574.181	-0.00537164	0.106875	-0.0502609	0.960391	0.99952	MAD2L1BP	protein_coding	9587	MAD2L1 binding protein
ENSG00000185332.7	83.9055	0.0115555	0.230047	0.0502309	0.960415	0.99952	TMEM105	protein_coding	284186	TMEM105 long non-coding RNA
ENSG00000131584.18	1830.78	-0.00429337	0.085477	-0.0502284	0.960417	0.99952	ACAP3	protein_coding	116983	ArfGAP with coiled-coil, ankyrin repeat and PH domains 3
ENSG00000116691.10	291.702	0.00739077	0.147228	0.0501996	0.96044	0.99952	MIIP	protein_coding	60672	migration and invasion inhibitory protein
ENSG00000133612.18	1464.15	0.00440354	0.0878148	0.0501458	0.960482	0.99952	AGAP3	protein_coding	116988	ArfGAP with GTPase domain, ankyrin repeat and PH domain 3
ENSG00000279095.1	302.868	-0.00621965	0.124049	-0.0501386	0.960488	0.99952	AC243964.3	TEC	NA
ENSG00000167523.13	227.163	-0.00670345	0.133823	-0.050092	0.960524	0.99952	SPATA33	protein_coding	124045	spermatogenesis associated 33
ENSG00000230715.3	298.343	0.00626745	0.125126	0.050089	0.960527	0.99952	AC018638.2	processed_pseudogene	NA
ENSG00000133195.11	652.882	-0.00473129	0.0946963	-0.0499628	0.960626	0.99952	SLC39A11	protein_coding	201266	solute carrier family 39 member 11
ENSG00000088832.16	4526.43	0.00368151	0.0737036	0.0499503	0.960636	0.99952	FKBP1A	protein_coding	2280	FKBP prolyl isomerase 1A
ENSG00000215769.8	240.055	-0.00677709	0.13619	-0.0497622	0.960784	0.99952	ARHGAP27P1-BPTFP1-KPNA2P3	processed_transcript	109286553	ARHGAP27P1-BPTFP1-KPNA2P3 readthrough, transcribed pseudogene
ENSG00000141504.11	624.998	0.00520208	0.104565	0.0497497	0.960794	0.99952	SAT2	protein_coding	112483	spermidine/spermine N1-acetyltransferase family member 2
ENSG00000065559.14	1373.42	0.00403301	0.0811409	0.0497038	0.96083	0.99952	MAP2K4	protein_coding	6416	mitogen-activated protein kinase kinase 4
ENSG00000147065.16	1108.42	-0.0054294	0.109369	-0.049643	0.960878	0.99952	MSN	protein_coding	4478	moesin
ENSG00000140848.16	872.015	0.0044873	0.0915085	0.049037	0.961355	0.99952	CPNE2	protein_coding	221184	copine 2
ENSG00000130775.15	209.39	0.00867622	0.177351	0.0489211	0.961446	0.99952	THEMIS2	protein_coding	9473	thymocyte selection associated family member 2
ENSG00000158169.13	287.294	0.00573532	0.118099	0.0485637	0.961728	0.99952	FANCC	protein_coding	2176	FA complementation group C
ENSG00000124074.11	189.811	-0.00690368	0.142319	-0.0485086	0.961771	0.99952	ENKD1	protein_coding	84080	enkurin domain containing 1
ENSG00000068120.14	2294.31	-0.00433947	0.0896165	-0.0484228	0.961839	0.99952	COASY	protein_coding	80347	Coenzyme A synthase
ENSG00000278912.1	103.961	0.00860203	0.178192	0.0482738	0.961956	0.99952	AC008870.5	TEC	NA
ENSG00000157045.8	398.545	0.00514295	0.106955	0.0480852	0.962105	0.99952	NTAN1	protein_coding	123803	N-terminal asparagine amidase
ENSG00000244313.3	82.9857	-0.0106785	0.22275	-0.0479396	0.962219	0.99952	AC024293.1	processed_pseudogene	NA
ENSG00000106571.13	61.411	-0.012304	0.256674	-0.0479361	0.962222	0.99952	GLI3	protein_coding	2737	GLI family zinc finger 3
ENSG00000113303.11	3460.13	0.00415103	0.0866866	0.0478855	0.962262	0.99952	BTNL8	protein_coding	79908	butyrophilin like 8
ENSG00000114374.12	930.727	-0.00602756	0.126256	-0.0477407	0.962376	0.99952	USP9Y	protein_coding	8287	ubiquitin specific peptidase 9 Y-linked
ENSG00000197620.10	281.656	0.00700152	0.146793	0.0476965	0.962411	0.99952	CXorf40A	protein_coding	91966	endothelium and lymphocyte associated ASCH domain 1
ENSG00000095319.14	1522.34	0.0038684	0.0815381	0.0474428	0.962611	0.99952	NUP188	protein_coding	23511	nucleoporin 188
ENSG00000177674.15	295.697	-0.00680842	0.143538	-0.0474329	0.962618	0.99952	AGTRAP	protein_coding	57085	angiotensin II receptor associated protein
ENSG00000197375.12	2476.01	0.00461856	0.0974224	0.0474076	0.962638	0.99952	SLC22A5	protein_coding	6584	solute carrier family 22 member 5
ENSG00000141232.4	5521.82	-0.00315403	0.0665581	-0.0473875	0.962654	0.99952	TOB1	protein_coding	10140	transducer of ERBB2, 1
ENSG00000130045.16	69.5119	-0.0110385	0.233035	-0.0473685	0.962669	0.99952	NXNL2	protein_coding	158046	nucleoredoxin like 2
ENSG00000185495.10	377.487	0.00581092	0.123172	0.0471773	0.96282	0.99952	AC138393.1	transcribed_unprocessed_pseudogene	NA
ENSG00000148677.6	264.673	0.0133362	0.284567	0.0468651	0.963066	0.99952	ANKRD1	protein_coding	27063	ankyrin repeat domain 1
ENSG00000149547.14	2000.17	0.00400752	0.0856414	0.0467942	0.963121	0.99952	EI24	protein_coding	9538	EI24 autophagy associated transmembrane protein
ENSG00000128891.15	709.775	0.00432357	0.0927315	0.0466246	0.963255	0.99952	CCDC32	protein_coding	90416	coiled-coil domain containing 32
ENSG00000089737.16	3297.91	0.00354207	0.0760371	0.0465835	0.963287	0.99952	DDX24	protein_coding	57062	DEAD-box helicase 24
ENSG00000088386.16	4329.06	-0.00486441	0.104438	-0.0465769	0.963292	0.99952	SLC15A1	protein_coding	6564	solute carrier family 15 member 1
ENSG00000198105.13	545.908	-0.00470461	0.101232	-0.0464735	0.963374	0.99952	ZNF248	protein_coding	57209	zinc finger protein 248
ENSG00000205808.5	377.717	0.00555729	0.119634	0.0464524	0.963391	0.99952	PLPP6	protein_coding	403313	phospholipid phosphatase 6
ENSG00000117222.13	924.6	0.00398489	0.0860714	0.0462975	0.963513	0.99952	RBBP5	protein_coding	5929	RB binding protein 5, histone lysine methyltransferase complex subunit
ENSG00000123607.14	609.088	-0.0048914	0.105749	-0.0462547	0.963546	0.99952	TTC21B	protein_coding	79809	tetratricopeptide repeat domain 21B
ENSG00000185624.14	19589.8	0.00434685	0.0945403	0.0459788	0.963764	0.99952	P4HB	protein_coding	5034	prolyl 4-hydroxylase subunit beta
ENSG00000100220.11	2477.24	-0.00368823	0.080279	-0.0459427	0.963792	0.99952	RTCB	protein_coding	51493	RNA 2',3'-cyclic phosphate and 5'-OH ligase
ENSG00000149308.16	678.936	0.00517083	0.112594	0.0459245	0.963806	0.99952	NPAT	protein_coding	4863	nuclear protein, coactivator of histone transcription
ENSG00000090924.14	662.531	0.00504049	0.110177	0.045749	0.963944	0.99952	PLEKHG2	protein_coding	64857	pleckstrin homology and RhoGEF domain containing G2
ENSG00000164167.11	253.497	0.00623536	0.136515	0.0456755	0.964002	0.99952	LSM6	protein_coding	11157	LSM6 homolog, U6 small nuclear RNA and mRNA degradation associated
ENSG00000197927.12	60.3511	-0.0110655	0.243888	-0.045371	0.964242	0.99952	C2orf27A	transcribed_unprocessed_pseudogene	NA
ENSG00000100767.16	94.3572	0.00931455	0.205487	0.0453292	0.964275	0.99952	PAPLN	protein_coding	89932	papilin, proteoglycan like sulfated glycoprotein
ENSG00000128683.13	150.441	0.00782897	0.173155	0.0452137	0.964366	0.99952	GAD1	protein_coding	2571	glutamate decarboxylase 1
ENSG00000143727.15	1725.04	-0.00381312	0.0847533	-0.0449909	0.964542	0.99952	ACP1	protein_coding	52	acid phosphatase 1
ENSG00000076604.14	3089.82	0.00382417	0.0851726	0.0448991	0.964614	0.99952	TRAF4	protein_coding	9618	TNF receptor associated factor 4
ENSG00000185104.19	675.841	0.00428195	0.0953974	0.0448854	0.964625	0.99952	FAF1	protein_coding	11124	Fas associated factor 1
ENSG00000164944.11	1703.75	-0.00371444	0.0830377	-0.044732	0.964746	0.99952	VIRMA	protein_coding	25962	vir like m6A methyltransferase associated
ENSG00000120784.16	305.241	0.00583957	0.131018	0.0445708	0.964873	0.99952	ZFP30	protein_coding	22835	ZFP30 zinc finger protein
ENSG00000112655.15	1613.14	-0.00437555	0.0982486	-0.0445355	0.9649	0.99952	PTK7	protein_coding	5754	protein tyrosine kinase 7 (inactive)
ENSG00000129460.15	434.152	-0.00502334	0.113273	-0.0443473	0.965048	0.99952	NGDN	protein_coding	25983	neuroguidin
ENSG00000104442.9	633.689	-0.00454836	0.10354	-0.0439283	0.965379	0.99952	ARMC1	protein_coding	55156	armadillo repeat containing 1
ENSG00000104205.13	223.333	-0.0068775	0.15688	-0.0438391	0.965449	0.99952	SGK3	protein_coding	23678	serum/glucocorticoid regulated kinase family member 3
ENSG00000121073.14	604.462	0.00445546	0.102323	0.043543	0.965682	0.99952	SLC35B1	protein_coding	10237	solute carrier family 35 member B1
ENSG00000107651.12	1695.82	0.0034377	0.0789749	0.043529	0.965693	0.99952	SEC23IP	protein_coding	11196	SEC23 interacting protein
ENSG00000240429.1	50.969	-0.0112448	0.258624	-0.0434795	0.965732	0.99952	LRRFIP1P1	processed_pseudogene	NA
ENSG00000215030.5	445.228	0.00653475	0.150802	0.0433334	0.965847	0.99952	RPL13P12	processed_pseudogene	NA
ENSG00000121057.12	3551.94	-0.00304867	0.0705311	-0.0432245	0.965933	0.99952	AKAP1	protein_coding	8165	A-kinase anchoring protein 1
ENSG00000213047.12	1439.27	0.00431824	0.0999046	0.0432237	0.965934	0.99952	DENND1B	protein_coding	163486	DENN domain containing 1B
ENSG00000125864.13	98.3882	0.007996	0.185203	0.0431742	0.965973	0.99952	BFSP1	protein_coding	631	beaded filament structural protein 1
ENSG00000198918.7	2642.41	-0.00400818	0.0930829	-0.0430603	0.966062	0.99952	RPL39	protein_coding	6170	ribosomal protein L39
ENSG00000083844.10	1971.94	-0.003247	0.0758118	-0.0428297	0.966244	0.99952	ZNF264	protein_coding	9422	zinc finger protein 264
ENSG00000134294.13	7053.08	0.00378267	0.0885124	0.0427361	0.966318	0.99952	SLC38A2	protein_coding	54407	solute carrier family 38 member 2
ENSG00000135525.18	2284.14	-0.00316712	0.0741132	-0.0427336	0.96632	0.99952	MAP7	protein_coding	9053	microtubule associated protein 7
ENSG00000051108.14	3202.44	-0.0035348	0.0828512	-0.0426644	0.966374	0.99952	HERPUD1	protein_coding	9709	homocysteine inducible ER protein with ubiquitin like domain 1
ENSG00000215251.3	595.171	0.00406562	0.0956012	0.0425268	0.966482	0.99952	FASTKD5	protein_coding	60493	FAST kinase domains 5
ENSG00000196199.13	1543.46	0.00370845	0.0876959	0.0422876	0.966671	0.99952	MPHOSPH8	protein_coding	54737	M-phase phosphoprotein 8
ENSG00000167671.11	2069.17	0.00502183	0.118775	0.0422803	0.966677	0.99952	UBXN6	protein_coding	80700	UBX domain protein 6
ENSG00000239900.12	99.5236	0.00812547	0.192428	0.0422259	0.966719	0.99952	ADSL	protein_coding	158	adenylosuccinate lyase
ENSG00000187531.13	1520.41	-0.00362929	0.0860069	-0.0421977	0.966742	0.99952	SIRT7	protein_coding	51547	sirtuin 7
ENSG00000138433.15	751.065	-0.00441675	0.104902	-0.0421034	0.966816	0.99952	CIR1	protein_coding	9541	corepressor interacting with RBPJ, CIR1
ENSG00000040487.12	373.721	0.00509745	0.121295	0.0420251	0.966878	0.99952	PQLC2	protein_coding	54896	solute carrier family 66 member 1
ENSG00000236535.1	57.029	0.00972973	0.232471	0.0418535	0.967013	0.99952	RC3H1-IT1	sense_intronic	NA
ENSG00000176658.16	21774.2	-0.00311947	0.0745888	-0.0418223	0.967037	0.99952	MYO1D	protein_coding	4642	myosin ID
ENSG00000100867.14	101.286	0.00769397	0.185491	0.0414789	0.967308	0.99952	DHRS2	protein_coding	10202	dehydrogenase/reductase 2
ENSG00000109917.10	834.009	-0.00377726	0.0910725	-0.0414753	0.967311	0.99952	ZPR1	protein_coding	8882	ZPR1 zinc finger
ENSG00000059573.8	12052.6	0.00314194	0.0758308	0.0414335	0.967344	0.99952	ALDH18A1	protein_coding	5832	aldehyde dehydrogenase 18 family member A1
ENSG00000153551.13	625.362	0.00409029	0.0987783	0.0414088	0.967363	0.99952	CMTM7	protein_coding	112616	CKLF like MARVEL transmembrane domain containing 7
ENSG00000093183.13	577.749	0.00481723	0.116436	0.0413724	0.967392	0.99952	SEC22C	protein_coding	9117	SEC22 homolog C, vesicle trafficking protein
ENSG00000177873.12	222.944	-0.00551585	0.133372	-0.041357	0.967404	0.99952	ZNF619	protein_coding	285267	zinc finger protein 619
ENSG00000124593.16	55.7123	0.0105525	0.255398	0.0413178	0.967435	0.99952	AL365205.1	protein_coding	NA
ENSG00000168852.12	56.7563	-0.0100589	0.243868	-0.0412471	0.967491	0.99952	TPTE2P5	transcribed_unprocessed_pseudogene	NA
ENSG00000125247.15	516.137	-0.0041663	0.101254	-0.041147	0.967569	0.99952	TMTC4	protein_coding	84899	transmembrane O-mannosyltransferase targeting cadherins 4
ENSG00000198231.12	3182.52	0.00305218	0.0742559	0.0411035	0.967604	0.99952	DDX42	protein_coding	11325	DEAD-box helicase 42
ENSG00000284428.1	201.228	-0.00617549	0.150413	-0.041057	0.96764	0.99952	IPO5P1	processed_transcript	NA
ENSG00000174628.16	221.261	0.00603929	0.147908	0.0408314	0.967818	0.99952	IQCK	protein_coding	124152	IQ motif containing K
ENSG00000163539.16	1256.02	0.00357287	0.0875886	0.0407915	0.967849	0.99952	CLASP2	protein_coding	23122	cytoplasmic linker associated protein 2
ENSG00000280594.1	130.274	0.00651966	0.160281	0.0406765	0.96794	0.99952	BTG3-AS1	processed_transcript	110806272	BTG3 antisense RNA 1
ENSG00000259924.1	81.9887	0.00842712	0.207909	0.0405327	0.968053	0.99952	AC011939.1	processed_pseudogene	NA
ENSG00000156381.8	2204.19	-0.00388006	0.0957379	-0.040528	0.968057	0.99952	ANKRD9	protein_coding	122416	ankyrin repeat domain 9
ENSG00000077348.8	111.241	-0.00761131	0.188072	-0.0404703	0.968102	0.99952	EXOSC5	protein_coding	56915	exosome component 5
ENSG00000167635.11	1450.91	0.00401434	0.0993316	0.0404135	0.968147	0.99952	ZNF146	protein_coding	7705	zinc finger protein 146
ENSG00000005810.17	3307.23	0.00335681	0.0831336	0.0403785	0.968175	0.99952	MYCBP2	protein_coding	23077	MYC binding protein 2
ENSG00000279662.1	91.0485	-0.00803828	0.199438	-0.0403047	0.968233	0.99952	AC131649.2	TEC	NA
ENSG00000165795.23	258.106	-0.00586434	0.145673	-0.0402569	0.968271	0.99952	NDRG2	protein_coding	57447	NDRG family member 2
ENSG00000124915.10	61.5677	0.00886204	0.220594	0.0401736	0.968336	0.99952	DKFZP434K028	lincRNA	26070	MYRF antisense RNA 1
ENSG00000128609.14	684.88	-0.00449067	0.111809	-0.0401635	0.968344	0.99952	NDUFA5	protein_coding	4698	NADH:ubiquinone oxidoreductase subunit A5
ENSG00000093144.18	1594.79	0.00354109	0.088493	0.0400155	0.968461	0.99952	ECHDC1	protein_coding	55862	ethylmalonyl-CoA decarboxylase 1
ENSG00000116874.11	316.06	-0.00522699	0.1307	-0.0399922	0.968479	0.99952	WARS2	protein_coding	10352	tryptophanyl tRNA synthetase 2, mitochondrial
ENSG00000138028.15	63.4252	-0.00887293	0.22229	-0.0399161	0.968539	0.99952	CGREF1	protein_coding	10669	cell growth regulator with EF-hand domain 1
ENSG00000128039.10	934.956	0.00340295	0.085358	0.0398668	0.968578	0.99952	SRD5A3	protein_coding	79644	steroid 5 alpha-reductase 3
ENSG00000114062.19	3166.71	-0.00318842	0.0801651	-0.0397732	0.968652	0.99952	UBE3A	protein_coding	7337	ubiquitin protein ligase E3A
ENSG00000148308.17	1342.18	-0.00388037	0.0983451	-0.0394567	0.968901	0.99952	GTF3C5	protein_coding	9328	general transcription factor IIIC subunit 5
ENSG00000158186.12	67.0593	0.00929744	0.235859	0.0394195	0.96893	0.99952	MRAS	protein_coding	22808	muscle RAS oncogene homolog
ENSG00000106993.11	426.365	-0.00433779	0.110312	-0.0393231	0.969006	0.99952	CDC37L1	protein_coding	55664	cell division cycle 37 like 1
ENSG00000138709.18	942.296	-0.00413345	0.105348	-0.0392362	0.969075	0.99952	LARP1B	protein_coding	55132	La ribonucleoprotein 1B
ENSG00000230724.9	55.9129	-0.010302	0.26504	-0.0388694	0.969364	0.99952	LINC01001	lincRNA	NA
ENSG00000234329.1	181.387	-0.00620837	0.160297	-0.0387304	0.969473	0.99952	AL604028.2	processed_pseudogene	NA
ENSG00000172469.15	320.595	-0.00527826	0.136438	-0.0386863	0.969508	0.99952	MANEA	protein_coding	79694	mannosidase endo-alpha
ENSG00000188352.12	1974.61	-0.00303506	0.0784928	-0.0386667	0.969523	0.99952	FOCAD	protein_coding	54914	focadhesin
ENSG00000110066.14	2075.4	0.00321784	0.0833347	0.0386134	0.969565	0.99952	KMT5B	protein_coding	51111	lysine methyltransferase 5B
ENSG00000142227.10	96.5011	0.00743209	0.193197	0.0384691	0.969679	0.99952	EMP3	protein_coding	2014	epithelial membrane protein 3
ENSG00000101928.12	300.946	0.00572704	0.150164	0.0381385	0.969939	0.99952	MOSPD1	protein_coding	56180	motile sperm domain containing 1
ENSG00000236778.7	58.8422	-0.00924611	0.242522	-0.0381249	0.96995	0.99952	INTS6-AS1	antisense	NA
ENSG00000178209.15	40535.5	0.00340622	0.089358	0.0381187	0.969955	0.99952	PLEC	protein_coding	5339	plectin
ENSG00000072778.19	14130.9	0.00318402	0.0841535	0.0378359	0.970178	0.99952	ACADVL	protein_coding	37	acyl-CoA dehydrogenase very long chain
ENSG00000074319.12	1918.57	0.00289726	0.0771791	0.0375394	0.970411	0.99952	TSG101	protein_coding	7251	tumor susceptibility 101
ENSG00000281404.1	65.3482	-0.00872164	0.23236	-0.037535	0.970415	0.99952	LINC01176	lincRNA	100506516	long intergenic non-protein coding RNA 1176
ENSG00000188313.12	3009.6	-0.00263876	0.070564	-0.0373953	0.970525	0.99952	PLSCR1	protein_coding	5359	phospholipid scramblase 1
ENSG00000102890.14	1325.49	-0.00333992	0.0894249	-0.0373488	0.970561	0.99952	ELMO3	protein_coding	79767	engulfment and cell motility 3
ENSG00000099795.6	527	0.00460464	0.123333	0.0373351	0.970572	0.99952	NDUFB7	protein_coding	4713	NADH:ubiquinone oxidoreductase subunit B7
ENSG00000008086.11	887.972	0.00344102	0.0922413	0.0373046	0.970596	0.99952	CDKL5	protein_coding	6792	cyclin dependent kinase like 5
ENSG00000122299.11	1033.87	-0.00329353	0.0885998	-0.0371731	0.9707	0.99952	ZC3H7A	protein_coding	29066	zinc finger CCCH-type containing 7A
ENSG00000175970.10	1583.13	0.00290621	0.0783779	0.0370794	0.970774	0.99952	UNC119B	protein_coding	84747	unc-119 lipid binding chaperone B
ENSG00000128536.15	398.384	0.00436515	0.117762	0.0370676	0.970783	0.99952	CDHR3	protein_coding	222256	cadherin related family member 3
ENSG00000186501.14	577.021	-0.00364533	0.0984291	-0.0370351	0.970809	0.99952	TMEM222	protein_coding	84065	transmembrane protein 222
ENSG00000255277.3	60.7609	-0.00823164	0.223996	-0.0367491	0.971034	0.99952	ABCC6P2	transcribed_unprocessed_pseudogene	730013	ATP binding cassette subfamily C member 6 pseudogene 2
ENSG00000178828.6	860.654	-0.00422847	0.115127	-0.0367288	0.97105	0.99952	RNF186	protein_coding	54546	ring finger protein 186
ENSG00000074582.13	279.219	-0.00513834	0.140509	-0.0365696	0.971175	0.99952	BCS1L	protein_coding	617	BCS1 homolog, ubiquinol-cytochrome c reductase complex chaperone
ENSG00000185627.17	1550.36	-0.00377555	0.103371	-0.0365242	0.971211	0.99952	PSMD13	protein_coding	5719	proteasome 26S subunit, non-ATPase 13
ENSG00000037757.13	653.554	-0.00360363	0.098924	-0.0364282	0.971287	0.99952	MRI1	protein_coding	84245	methylthioribose-1-phosphate isomerase 1
ENSG00000108064.10	705.788	-0.00378389	0.103878	-0.0364265	0.971288	0.99952	TFAM	protein_coding	7019	transcription factor A, mitochondrial
ENSG00000167792.12	1822.69	0.00343965	0.094457	0.036415	0.971297	0.99952	NDUFV1	protein_coding	4723	NADH:ubiquinone oxidoreductase core subunit V1
ENSG00000115970.18	1169.72	-0.00304799	0.0839124	-0.0363235	0.971369	0.99952	THADA	protein_coding	63892	THADA armadillo repeat containing
ENSG00000100632.10	961.444	0.0038043	0.104841	0.0362864	0.971399	0.99952	ERH	protein_coding	2079	ERH mRNA splicing and mitosis factor
ENSG00000243789.10	91.5801	0.00732211	0.20235	0.0361854	0.971478	0.99952	JMJD7	protein_coding	100137047	jumonji domain containing 7
ENSG00000142484.6	410.41	0.00415672	0.115392	0.0360226	0.971606	0.99952	TM4SF5	protein_coding	9032	transmembrane 4 L six family member 5
ENSG00000181381.13	1581.03	0.00367393	0.1021	0.0359836	0.971637	0.99952	DDX60L	protein_coding	91351	DExD/H-box 60 like
ENSG00000152642.10	1306.18	0.0029689	0.0825846	0.0359498	0.971664	0.99952	GPD1L	protein_coding	23171	glycerol-3-phosphate dehydrogenase 1 like
ENSG00000237276.8	52.8905	-0.00875776	0.244565	-0.0358096	0.971774	0.99952	ANO7L1	transcribed_unprocessed_pseudogene	NA
ENSG00000113391.18	584.397	0.00392772	0.110116	0.0356689	0.971885	0.99952	FAM172A	protein_coding	83989	family with sequence similarity 172 member A
ENSG00000118762.7	580.766	-0.00365614	0.102805	-0.035564	0.971968	0.99952	PKD2	protein_coding	5311	polycystin 2, transient receptor potential cation channel
ENSG00000118620.12	581.119	-0.00382913	0.107892	-0.0354905	0.972026	0.99952	ZNF430	protein_coding	80264	zinc finger protein 430
ENSG00000105866.14	65.871	0.00785526	0.221635	0.0354424	0.972064	0.99952	SP4	protein_coding	6671	Sp4 transcription factor
ENSG00000160221.17	97.8476	0.00830969	0.235927	0.0352215	0.972238	0.99952	GATD3A	protein_coding	8209	glutamine amidotransferase like class 1 domain containing 3A
ENSG00000147679.11	296.458	-0.00449674	0.127852	-0.0351714	0.972277	0.99952	UTP23	protein_coding	84294	UTP23 small subunit processome component
ENSG00000228782.7	146.941	0.00592302	0.168833	0.0350822	0.972347	0.99952	MRPL45P2	transcribed_unprocessed_pseudogene	NA
ENSG00000215154.6	169.089	0.0051239	0.146134	0.0350629	0.972363	0.99952	AC141586.1	transcribed_unprocessed_pseudogene	652276	potassium channel tetramerization domain containing 5 pseudogene
ENSG00000261183.5	324.811	0.00442992	0.126503	0.0350183	0.972398	0.99952	SPINT1-AS1	antisense	NA
ENSG00000012061.15	794.774	-0.00335607	0.0966405	-0.0347273	0.972627	0.99952	ERCC1	protein_coding	2067	ERCC excision repair 1, endonuclease non-catalytic subunit
ENSG00000168701.18	400.159	0.00419514	0.122647	0.0342051	0.973039	0.99952	TMEM208	protein_coding	29100	transmembrane protein 208
ENSG00000013288.8	1945.02	-0.00282199	0.0826416	-0.0341474	0.973084	0.99952	MAN2B2	protein_coding	23324	mannosidase alpha class 2B member 2
ENSG00000105576.15	2275.11	-0.00293683	0.0860654	-0.0341232	0.973103	0.99952	TNPO2	protein_coding	30000	transportin 2
ENSG00000250903.8	1028.91	0.00297446	0.0872497	0.0340914	0.973128	0.99952	GMDS-DT	lincRNA	NA
ENSG00000197081.13	16461.1	0.00230566	0.0681582	0.033828	0.973336	0.99952	IGF2R	protein_coding	3482	insulin like growth factor 2 receptor
ENSG00000116661.10	636.588	0.00447926	0.132757	0.0337403	0.973405	0.99952	FBXO2	protein_coding	26232	F-box protein 2
ENSG00000074660.15	249.633	-0.00452046	0.134365	-0.0336431	0.973481	0.99952	SCARF1	protein_coding	8578	scavenger receptor class F member 1
ENSG00000135924.15	1571.27	0.00323228	0.0960941	0.0336367	0.973486	0.99952	DNAJB2	protein_coding	3300	DnaJ heat shock protein family (Hsp40) member B2
ENSG00000237004.4	81.3553	0.00708726	0.210774	0.033625	0.973496	0.99952	ZNRF2P1	transcribed_processed_pseudogene	NA
ENSG00000250786.1	350.901	0.00420071	0.125357	0.0335101	0.973586	0.99952	SNHG18	lincRNA	NA
ENSG00000198728.10	1132.18	0.00290778	0.0867773	0.0335085	0.973587	0.99952	LDB1	protein_coding	8861	LIM domain binding 1
ENSG00000173727.12	181.438	0.00507447	0.15157	0.0334793	0.97361	0.99952	AP000769.1	transcribed_unprocessed_pseudogene	NA
ENSG00000184840.11	2813.46	-0.00357623	0.107467	-0.0332776	0.973769	0.99952	TMED9	protein_coding	54732	transmembrane p24 trafficking protein 9
ENSG00000102910.13	5317.44	0.00226139	0.0679731	0.0332689	0.973776	0.99952	LONP2	protein_coding	83752	lon peptidase 2, peroxisomal
ENSG00000105426.16	457.831	0.0042453	0.127612	0.0332673	0.973777	0.99952	PTPRS	protein_coding	5802	protein tyrosine phosphatase receptor type S
ENSG00000169136.10	328.604	-0.00398725	0.119902	-0.0332543	0.973788	0.99952	ATF5	protein_coding	22809	activating transcription factor 5
ENSG00000160124.9	233.459	0.00429018	0.129212	0.0332027	0.973828	0.99952	CCDC58	protein_coding	131076	coiled-coil domain containing 58
ENSG00000197748.12	73.9023	0.00682555	0.205851	0.0331578	0.973864	0.99952	CFAP43	protein_coding	80217	cilia and flagella associated protein 43
ENSG00000100504.16	1676.24	0.00262413	0.0791822	0.0331404	0.973877	0.99952	PYGL	protein_coding	5836	glycogen phosphorylase L
ENSG00000188993.3	206.952	0.00462318	0.139574	0.0331235	0.973891	0.99952	LRRC66	protein_coding	339977	leucine rich repeat containing 66
ENSG00000140254.12	63.4021	-0.00804976	0.243238	-0.0330942	0.973914	0.99952	DUOXA1	protein_coding	90527	dual oxidase maturation factor 1
ENSG00000204387.13	172.035	-0.00524663	0.159338	-0.0329276	0.974045	0.99952	C6orf48	protein_coding	50854	small nucleolar RNA host gene 32
ENSG00000173757.9	1453.88	0.0025879	0.0786506	0.0329038	0.974064	0.99952	STAT5B	protein_coding	6777	signal transducer and activator of transcription 5B
ENSG00000258311.5	58.5123	0.00741222	0.225499	0.0328703	0.97409	0.99952	BLOC1S1-RDH5	protein_coding	NA
ENSG00000108523.15	1940.41	-0.00291891	0.0894011	-0.0326496	0.974264	0.99952	RNF167	protein_coding	26001	ring finger protein 167
ENSG00000128524.4	1144.55	0.00331123	0.101444	0.0326409	0.974271	0.99952	ATP6V1F	protein_coding	9296	ATPase H+ transporting V1 subunit F
ENSG00000225855.6	120.489	-0.00557879	0.171733	-0.0324852	0.974394	0.99952	RUSC1-AS1	antisense	284618	RUSC1 antisense RNA 1
ENSG00000111642.15	510.202	0.00320361	0.0990645	0.0323386	0.974509	0.99952	CHD4	protein_coding	1108	chromodomain helicase DNA binding protein 4
ENSG00000127914.16	5177.41	0.00308474	0.0958255	0.0321912	0.974625	0.99952	AKAP9	protein_coding	10142	A-kinase anchoring protein 9
ENSG00000135093.12	704.101	0.00331631	0.1031	0.032166	0.974645	0.99952	USP30	protein_coding	84749	ubiquitin specific peptidase 30
ENSG00000020922.12	740.543	-0.00305714	0.0956335	-0.0319672	0.974802	0.99952	MRE11	protein_coding	4361	MRE11 homolog, double strand break repair nuclease
ENSG00000198018.6	979.394	0.00270504	0.0846766	0.0319456	0.974819	0.99952	ENTPD7	protein_coding	57089	ectonucleoside triphosphate diphosphohydrolase 7
ENSG00000122707.11	58.2195	0.00732031	0.230306	0.0317851	0.974945	0.99952	RECK	protein_coding	8434	reversion inducing cysteine rich protein with kazal motifs
ENSG00000248124.7	203.226	0.00485579	0.153405	0.0316533	0.975049	0.99952	RRN3P1	transcribed_unprocessed_pseudogene	NA
ENSG00000197150.12	868.585	-0.00330247	0.104397	-0.0316337	0.975065	0.99952	ABCB8	protein_coding	11194	ATP binding cassette subfamily B member 8
ENSG00000095539.15	8618.94	-0.00250565	0.0792325	-0.031624	0.975072	0.99952	SEMA4G	protein_coding	57715	semaphorin 4G
ENSG00000250318.1	105.446	-0.0057235	0.181264	-0.0315754	0.97511	0.99952	AC003072.1	unprocessed_pseudogene	NA
ENSG00000188343.12	133.304	0.00547704	0.173465	0.0315743	0.975111	0.99952	FAM92A	protein_coding	137392	CBY1 interacting BAR domain containing 1
ENSG00000197905.8	127.311	0.00561154	0.177882	0.0315464	0.975133	0.99952	TEAD4	protein_coding	7004	TEA domain transcription factor 4
ENSG00000103037.11	301.743	-0.00397952	0.12739	-0.031239	0.975376	0.99952	SETD6	protein_coding	79918	SET domain containing 6, protein lysine methyltransferase
ENSG00000114026.21	554.128	-0.00303984	0.0974851	-0.0311826	0.97542	0.99952	OGG1	protein_coding	4968	8-oxoguanine DNA glycosylase
ENSG00000185043.11	4241.82	0.00321487	0.103383	0.0310968	0.975488	0.99952	CIB1	protein_coding	10519	calcium and integrin binding 1
ENSG00000109265.14	2141.56	-0.00265248	0.085795	-0.0309165	0.97563	0.99952	KIAA1211	protein_coding	57482	capping protein inhibiting regulator of actin dynamics
ENSG00000238164.6	1238.78	0.00292014	0.0945514	0.0308841	0.975655	0.99952	TNFRSF14-AS1	antisense	NA
ENSG00000070540.12	1011.37	-0.00253534	0.082413	-0.0307639	0.97575	0.99952	WIPI1	protein_coding	55062	WD repeat domain, phosphoinositide interacting 1
ENSG00000125450.10	747.194	0.00302021	0.0983679	0.0307032	0.975798	0.99952	NUP85	protein_coding	79902	nucleoporin 85
ENSG00000177076.5	3051.78	-0.00279385	0.0910296	-0.0306917	0.975807	0.99952	ACER2	protein_coding	340485	alkaline ceramidase 2
ENSG00000121413.12	286.369	-0.00480785	0.157511	-0.0305239	0.975939	0.99952	ZSCAN18	protein_coding	65982	zinc finger and SCAN domain containing 18
ENSG00000103091.14	1599.91	0.00266028	0.0878938	0.030267	0.976142	0.99952	WDR59	protein_coding	79726	WD repeat domain 59
ENSG00000103769.9	4917.53	0.00217977	0.0720246	0.0302642	0.976144	0.99952	RAB11A	protein_coding	8766	RAB11A, member RAS oncogene family
ENSG00000106588.10	121.051	0.00508699	0.168333	0.0302198	0.976179	0.99952	PSMA2	protein_coding	5683	proteasome 20S subunit alpha 2
ENSG00000241973.10	3174.31	0.00213845	0.0711414	0.0300591	0.976305	0.99952	PI4KA	protein_coding	5297	phosphatidylinositol 4-kinase alpha
ENSG00000188554.13	6381.29	-0.00212077	0.0706503	-0.0300178	0.976338	0.99952	NBR1	protein_coding	4077	NBR1 autophagy cargo receptor
ENSG00000107438.8	8205.52	-0.00239972	0.0800037	-0.0299951	0.976356	0.99952	PDLIM1	protein_coding	9124	PDZ and LIM domain 1
ENSG00000108370.16	139.129	-0.00485955	0.163006	-0.029812	0.9765	0.99952	RGS9	protein_coding	8787	regulator of G protein signaling 9
ENSG00000103024.7	358.701	-0.00385684	0.130432	-0.0295697	0.976691	0.99952	NME3	protein_coding	4832	NME/NM23 nucleoside diphosphate kinase 3
ENSG00000167657.13	993.067	-0.00294149	0.0997066	-0.0295014	0.976745	0.99952	DAPK3	protein_coding	1613	death associated protein kinase 3
ENSG00000084070.11	966.602	-0.00260741	0.0887533	-0.0293781	0.976842	0.99952	SMAP2	protein_coding	64744	small ArfGAP2
ENSG00000174516.14	184.218	-0.00469118	0.160315	-0.0292623	0.976933	0.99952	PELI3	protein_coding	246330	pellino E3 ubiquitin protein ligase family member 3
ENSG00000162227.7	176.073	-0.00417808	0.144667	-0.0288806	0.977234	0.99952	TAF6L	protein_coding	10629	TATA-box binding protein associated factor 6 like
ENSG00000164306.10	233.057	0.0040488	0.140281	0.0288621	0.977249	0.99952	PRIMPOL	protein_coding	201973	primase and DNA directed polymerase
ENSG00000102078.15	112.736	0.00539296	0.187411	0.0287761	0.977316	0.99952	SLC25A14	protein_coding	9016	solute carrier family 25 member 14
ENSG00000100916.13	117.598	0.00568837	0.198186	0.0287021	0.977375	0.99952	BRMS1L	protein_coding	84312	BRMS1 like transcriptional repressor
ENSG00000166165.12	27878.8	0.00672805	0.23554	0.0285644	0.977483	0.99952	CKB	protein_coding	1152	creatine kinase B
ENSG00000229953.1	311.034	0.00347586	0.121712	0.0285582	0.977488	0.99952	AL590666.2	antisense	NA
ENSG00000130714.15	970.067	-0.00251489	0.088315	-0.0284763	0.977553	0.99952	POMT1	protein_coding	10585	protein O-mannosyltransferase 1
ENSG00000006062.15	716.851	0.00296344	0.104596	0.0283323	0.977666	0.99952	MAP3K14	protein_coding	9020	mitogen-activated protein kinase kinase kinase 14
ENSG00000157869.14	289.961	0.00334609	0.11868	0.0281943	0.977775	0.99952	RAB28	protein_coding	9364	RAB28, member RAS oncogene family
ENSG00000185262.8	1116.5	0.0025216	0.0899929	0.02802	0.977912	0.99952	UBALD2	protein_coding	283991	UBA like domain containing 2
ENSG00000170779.10	224.627	0.00356899	0.127787	0.0279291	0.977984	0.99952	CDCA4	protein_coding	55038	cell division cycle associated 4
ENSG00000023041.11	931.425	0.00249044	0.0894627	0.0278377	0.978056	0.99952	ZDHHC6	protein_coding	64429	zinc finger DHHC-type palmitoyltransferase 6
ENSG00000114023.15	1692.67	-0.00251487	0.0904616	-0.0278004	0.978085	0.99952	FAM162A	protein_coding	26355	family with sequence similarity 162 member A
ENSG00000176387.6	673.726	-0.00379079	0.136708	-0.0277292	0.978141	0.99952	HSD11B2	protein_coding	3291	hydroxysteroid 11-beta dehydrogenase 2
ENSG00000164221.12	166.14	0.00464164	0.167445	0.0277204	0.978148	0.99952	CCDC112	protein_coding	153733	coiled-coil domain containing 112
ENSG00000234545.7	491.46	0.00290251	0.104922	0.0276635	0.978193	0.99952	FAM133B	protein_coding	257415	family with sequence similarity 133 member B
ENSG00000167487.11	201.215	-0.00382961	0.138447	-0.0276612	0.978195	0.99952	KLHL26	protein_coding	55295	kelch like family member 26
ENSG00000123684.12	4091.75	-0.00219408	0.0795027	-0.0275976	0.978245	0.99952	LPGAT1	protein_coding	9926	lysophosphatidylglycerol acyltransferase 1
ENSG00000119661.14	401.195	-0.00300398	0.108911	-0.0275819	0.978258	0.99952	DNAL1	protein_coding	83544	dynein axonemal light chain 1
ENSG00000145741.15	5099.59	0.00202963	0.0736336	0.0275639	0.978272	0.99952	BTF3	protein_coding	689	basic transcription factor 3
ENSG00000110063.9	319.342	-0.00343283	0.124776	-0.0275119	0.978313	0.99952	DCPS	protein_coding	28960	decapping enzyme, scavenger
ENSG00000252481.1	1228.64	0.00342483	0.125262	0.0273414	0.978447	0.99952	SCARNA13	scaRNA	677768	small Cajal body-specific RNA 13
ENSG00000163545.8	640.021	0.00296242	0.108663	0.0272626	0.978509	0.99952	NUAK2	protein_coding	81788	NUAK family kinase 2
ENSG00000070718.11	682.916	-0.00250558	0.0919458	-0.0272506	0.978519	0.99952	AP3M2	protein_coding	10947	adaptor related protein complex 3 subunit mu 2
ENSG00000256806.5	55.1283	-0.00675763	0.248553	-0.0271878	0.978568	0.99952	C17orf100	protein_coding	388327	chromosome 17 open reading frame 100
ENSG00000178199.13	134.051	-0.00445395	0.163987	-0.0271604	0.97859	0.99952	ZC3H12D	protein_coding	340152	zinc finger CCCH-type containing 12D
ENSG00000111110.11	849.102	0.00265574	0.0980968	0.0270726	0.978659	0.99952	PPM1H	protein_coding	57460	protein phosphatase, Mg2+/Mn2+ dependent 1H
ENSG00000121289.17	711.459	-0.00275213	0.101679	-0.0270669	0.978664	0.99952	CEP89	protein_coding	84902	centrosomal protein 89
ENSG00000112039.4	85.0886	0.0052784	0.195063	0.0270599	0.978669	0.99952	FANCE	protein_coding	2178	FA complementation group E
ENSG00000243766.8	255.978	0.00374255	0.138358	0.0270497	0.978677	0.99952	HOTTIP	antisense	NA
ENSG00000198814.12	264.823	0.00356663	0.132478	0.0269223	0.978777	0.99952	GK	protein_coding	2710	glycerol kinase
ENSG00000237065.2	53.0176	0.00693019	0.2596	0.0266956	0.978956	0.99952	NANOGP4	transcribed_processed_pseudogene	NA
ENSG00000242071.3	71.2363	-0.00569126	0.21382	-0.0266171	0.979018	0.99952	RPL7AP6	processed_pseudogene	NA
ENSG00000067167.7	4920.97	0.00237972	0.0894239	0.0266116	0.979022	0.99952	TRAM1	protein_coding	23471	translocation associated membrane protein 1
ENSG00000283050.1	307.89	0.00304623	0.114745	0.0265478	0.979073	0.99952	GTF2IP12	transcribed_unprocessed_pseudogene	101926918	general transcription factor IIi pseudogene 12
ENSG00000062598.17	878.51	-0.00227968	0.0860688	-0.0264867	0.979121	0.99952	ELMO2	protein_coding	63916	engulfment and cell motility 2
ENSG00000166813.14	169.776	0.00411412	0.155663	0.0264296	0.979166	0.99952	KIF7	protein_coding	374654	kinesin family member 7
ENSG00000249115.8	184.151	-0.00371587	0.140638	-0.0264214	0.979172	0.99952	HAUS5	protein_coding	23354	HAUS augmin like complex subunit 5
ENSG00000144199.11	75.1252	-0.00572429	0.217059	-0.0263721	0.979211	0.99952	FAHD2B	protein_coding	151313	fumarylacetoacetate hydrolase domain containing 2B
ENSG00000077152.10	190.13	0.00436997	0.165963	0.0263309	0.979243	0.99952	UBE2T	protein_coding	29089	ubiquitin conjugating enzyme E2 T
ENSG00000099139.13	6364.49	0.00179916	0.068476	0.0262743	0.979288	0.99952	PCSK5	protein_coding	5125	proprotein convertase subtilisin/kexin type 5
ENSG00000197362.14	152.761	-0.00429497	0.163867	-0.02621	0.979339	0.99952	ZNF786	protein_coding	136051	zinc finger protein 786
ENSG00000163918.10	195.116	-0.00356319	0.136278	-0.0261465	0.979389	0.99952	RFC4	protein_coding	5984	replication factor C subunit 4
ENSG00000204614.8	84.1746	-0.00536284	0.205132	-0.0261434	0.979391	0.99952	TRIM40	protein_coding	135644	tripartite motif containing 40
ENSG00000071462.11	1054.73	0.00266026	0.101889	0.0261095	0.979418	0.99952	BUD23	protein_coding	114049	BUD23 rRNA methyltransferase and ribosome maturation factor
ENSG00000198298.12	74.515	0.00553795	0.213023	0.0259969	0.979507	0.99952	ZNF485	protein_coding	220992	zinc finger protein 485
ENSG00000010256.10	3581.22	-0.00236583	0.0910606	-0.0259808	0.979519	0.99952	UQCRC1	protein_coding	7384	ubiquinol-cytochrome c reductase core protein 1
ENSG00000172262.11	575.524	-0.00264146	0.101733	-0.0259646	0.979532	0.99952	ZNF131	protein_coding	7690	zinc finger protein 131
ENSG00000090382.6	30057.1	0.00206749	0.0797788	0.0259152	0.979571	0.99952	LYZ	protein_coding	4069	lysozyme
ENSG00000011258.15	831.809	0.00239831	0.0927087	0.0258693	0.979607	0.99952	MBTD1	protein_coding	54799	mbt domain containing 1
ENSG00000250461.1	97.6115	0.00536912	0.208433	0.0257594	0.979694	0.99952	AC122718.1	processed_pseudogene	NA
ENSG00000082781.11	2569.74	-0.00208882	0.0811604	-0.025737	0.979712	0.99952	ITGB5	protein_coding	3693	integrin subunit beta 5
ENSG00000162650.16	123.848	-0.00416618	0.162262	-0.0256756	0.97976	0.99952	ATXN7L2	protein_coding	127002	ataxin 7 like 2
ENSG00000165275.9	212.384	0.00332699	0.129939	0.0256043	0.979816	0.99952	TRMT10B	protein_coding	158234	tRNA methyltransferase 10B
ENSG00000092203.13	2115.58	0.00187164	0.0737572	0.0253757	0.979996	0.99952	TOX4	protein_coding	9878	TOX high mobility group box family member 4
ENSG00000094916.15	4725.74	-0.0020345	0.0802523	-0.0253513	0.980016	0.99952	CBX5	protein_coding	23468	chromobox 5
ENSG00000135720.12	5881.23	0.00170865	0.0681049	0.0250885	0.980223	0.99952	DYNC1LI2	protein_coding	1783	dynein cytoplasmic 1 light intermediate chain 2
ENSG00000104714.13	1028.86	0.00214815	0.086003	0.0249776	0.98031	0.99952	ERICH1	protein_coding	157697	glutamate rich 1
ENSG00000141428.16	132.78	-0.00393676	0.158377	-0.0248568	0.980405	0.99952	C18orf21	protein_coding	83608	chromosome 18 open reading frame 21
ENSG00000147164.11	1347.77	0.00208781	0.084111	0.0248221	0.980433	0.99952	SNX12	protein_coding	29934	sorting nexin 12
ENSG00000159086.14	1171.88	-0.00253053	0.101972	-0.0248158	0.980438	0.99952	PAXBP1	protein_coding	94104	PAX3 and PAX7 binding protein 1
ENSG00000238228.1	59.2427	0.00572461	0.231853	0.0246907	0.980536	0.99952	OR7E7P	unprocessed_pseudogene	NA
ENSG00000272079.2	214.478	-0.00367886	0.149127	-0.0246692	0.980553	0.99952	AC004233.3	lincRNA	NA
ENSG00000115486.11	1241.15	0.0020982	0.0853005	0.0245977	0.980609	0.99952	GGCX	protein_coding	2677	gamma-glutamyl carboxylase
ENSG00000138399.17	582.842	-0.002622	0.106969	-0.0245118	0.980677	0.99952	FASTKD1	protein_coding	79675	FAST kinase domains 1
ENSG00000185630.18	1468.57	0.0020146	0.0825432	0.0244067	0.98076	0.99952	PBX1	protein_coding	5087	PBX homeobox 1
ENSG00000117262.18	143.307	-0.00392874	0.162114	-0.0242345	0.980896	0.99952	GPR89A	protein_coding	653519	G protein-coupled receptor 89A
ENSG00000136280.16	796.413	-0.00231276	0.0955743	-0.0241986	0.980924	0.99952	CCM2	protein_coding	83605	CCM2 scaffold protein
ENSG00000176720.5	631.545	0.00267092	0.110947	0.0240737	0.981022	0.99952	BOK	protein_coding	666	BCL2 family apoptosis regulator BOK
ENSG00000050165.17	404.128	0.00293127	0.121846	0.0240571	0.981036	0.99952	DKK3	protein_coding	27122	dickkopf WNT signaling pathway inhibitor 3
ENSG00000162385.10	257.452	0.00305507	0.127479	0.0239654	0.981108	0.99952	MAGOH	protein_coding	4116	mago homolog, exon junction complex subunit
ENSG00000279041.1	126.848	0.00435834	0.182354	0.0239004	0.981159	0.99952	AC102945.2	TEC	NA
ENSG00000143815.14	2162.94	0.00183514	0.0772267	0.0237631	0.981267	0.99952	LBR	protein_coding	3930	lamin B receptor
ENSG00000152404.15	453.892	0.00289392	0.123233	0.0234833	0.981488	0.99952	CWF19L2	protein_coding	143884	CWF19 like cell cycle control factor 2
ENSG00000143537.13	5679.38	0.00198325	0.0847381	0.0234044	0.98155	0.99952	ADAM15	protein_coding	8751	ADAM metallopeptidase domain 15
ENSG00000141068.14	653.34	0.00227898	0.0981962	0.0232084	0.981704	0.99952	KSR1	protein_coding	8844	kinase suppressor of ras 1
ENSG00000162972.10	188.405	-0.00315414	0.136449	-0.0231159	0.981777	0.99952	MAIP1	protein_coding	79568	matrix AAA peptidase interacting protein 1
ENSG00000160233.7	209.441	-0.00301965	0.130864	-0.0230746	0.98181	0.99952	LRRC3	protein_coding	81543	leucine rich repeat containing 3
ENSG00000106348.17	781.605	0.00244645	0.10606	0.0230668	0.981816	0.99952	IMPDH1	protein_coding	3614	inosine monophosphate dehydrogenase 1
ENSG00000170448.11	538.625	0.00240462	0.10425	0.0230659	0.981817	0.99952	NFXL1	protein_coding	152518	nuclear transcription factor, X-box binding like 1
ENSG00000115009.12	734.128	-0.00536903	0.232788	-0.0230641	0.981818	0.99952	CCL20	protein_coding	6364	C-C motif chemokine ligand 20
ENSG00000147437.9	92.645	-0.00570963	0.24903	-0.0229275	0.981926	0.99952	GNRH1	protein_coding	2796	gonadotropin releasing hormone 1
ENSG00000242193.11	702.057	-0.00233818	0.102433	-0.0228263	0.982006	0.99952	CRYZL2P	transcribed_unitary_pseudogene	730102	crystallin zeta like 2, pseudogene
ENSG00000181031.15	799.035	-0.00208471	0.0916511	-0.0227461	0.982069	0.99952	RPH3AL	protein_coding	9501	rabphilin 3A like (without C2 domains)
ENSG00000275410.4	1212.31	0.00206237	0.0910533	0.0226502	0.982144	0.99952	HNF1B	protein_coding	6928	HNF1 homeobox B
ENSG00000166352.15	105.834	-0.00445054	0.196983	-0.0225935	0.982189	0.99952	C11orf74	protein_coding	119710	intraflagellar transport associated protein
ENSG00000138398.15	1823.49	-0.00204636	0.0908501	-0.0225245	0.982244	0.99952	PPIG	protein_coding	9360	peptidylprolyl isomerase G
ENSG00000136682.14	504.225	-0.00228471	0.103563	-0.0220611	0.982609	0.99952	CBWD2	protein_coding	150472	COBW domain containing 2
ENSG00000047315.15	3677.78	-0.00162031	0.0737139	-0.021981	0.982672	0.99952	POLR2B	protein_coding	5431	RNA polymerase II subunit B
ENSG00000137834.14	731.582	0.00205497	0.0940408	0.0218519	0.982774	0.99952	SMAD6	protein_coding	4091	SMAD family member 6
ENSG00000235552.4	77.6162	-0.0046057	0.211895	-0.0217358	0.982865	0.99952	RPL6P27	transcribed_processed_pseudogene	NA
ENSG00000213937.3	149.299	-0.00389694	0.181658	-0.0214521	0.983089	0.99952	CLDN9	protein_coding	9080	claudin 9
ENSG00000111684.10	1815.1	-0.00181706	0.0849182	-0.0213978	0.983132	0.99952	LPCAT3	protein_coding	10162	lysophosphatidylcholine acyltransferase 3
ENSG00000198221.8	126.734	0.00375632	0.17593	0.0213512	0.983168	0.99952	AFDN-DT	lincRNA	NA
ENSG00000178252.17	3343.65	-0.00167219	0.0787905	-0.0212233	0.983269	0.99952	WDR6	protein_coding	11180	WD repeat domain 6
ENSG00000163322.13	267.833	0.00281594	0.134236	0.0209775	0.983463	0.99952	ABRAXAS1	protein_coding	84142	abraxas 1, BRCA1 A complex subunit
ENSG00000151445.15	613.159	-0.00214986	0.10256	-0.0209619	0.983475	0.99952	VIPAS39	protein_coding	63894	VPS33B interacting protein, apical-basolateral polarity regulator, spe-39 homolog
ENSG00000237827.1	76.4668	-0.00444396	0.212155	-0.0209467	0.983487	0.99952	RPS15AP29	processed_pseudogene	NA
ENSG00000166479.9	634.961	-0.00263155	0.125744	-0.0209279	0.983502	0.99952	TMX3	protein_coding	54495	thioredoxin related transmembrane protein 3
ENSG00000066933.15	2660.19	0.00186091	0.0889402	0.0209232	0.983506	0.99952	MYO9A	protein_coding	4649	myosin IXA
ENSG00000197386.12	7562.45	-0.00140877	0.0675761	-0.0208471	0.983566	0.99952	HTT	protein_coding	3064	huntingtin
ENSG00000146281.5	567.503	0.00269456	0.129843	0.0207525	0.98364	0.99952	PM20D2	protein_coding	135293	peptidase M20 domain containing 2
ENSG00000262265.2	97.4586	-0.00404561	0.195448	-0.0206992	0.983682	0.99952	AC002558.3	sense_intronic	NA
ENSG00000003393.14	1252.76	-0.00177544	0.0858221	-0.0206874	0.983692	0.99952	ALS2	protein_coding	57679	alsin Rho guanine nucleotide exchange factor ALS2
ENSG00000136521.12	1031.14	0.00197086	0.0956524	0.0206044	0.983757	0.99952	NDUFB5	protein_coding	4711	NADH:ubiquinone oxidoreductase subunit B5
ENSG00000257923.10	3817.6	0.00161737	0.0789439	0.0204876	0.983849	0.99952	CUX1	protein_coding	1523	cut like homeobox 1
ENSG00000223573.7	134.531	0.00351444	0.171678	0.0204711	0.983862	0.99952	TINCR	protein_coding	NA
ENSG00000063601.16	978.379	-0.00177759	0.0870184	-0.0204278	0.983896	0.99952	MTMR1	protein_coding	8776	myotubularin related protein 1
ENSG00000156966.6	1813.24	-0.00195227	0.096186	-0.0202968	0.983999	0.99952	B3GNT7	protein_coding	93010	UDP-GlcNAc:betaGal beta-1,3-N-acetylglucosaminyltransferase 7
ENSG00000125351.11	338.229	0.00263615	0.13001	0.0202765	0.984015	0.99952	UPF3B	protein_coding	65109	UPF3B regulator of nonsense mediated mRNA decay
ENSG00000184979.9	62.2884	-0.00497329	0.247919	-0.0200602	0.984186	0.99952	USP18	protein_coding	11274	ubiquitin specific peptidase 18
ENSG00000168894.9	773.715	0.00193419	0.0965058	0.0200422	0.9842	0.99952	RNF181	protein_coding	51255	ring finger protein 181
ENSG00000141576.15	118.595	0.00366695	0.183451	0.0199887	0.984242	0.99952	RNF157	protein_coding	114804	ring finger protein 157
ENSG00000127922.9	892.448	0.00184176	0.0935213	0.0196935	0.984475	0.99952	SEM1	protein_coding	7979	SEM1 26S proteasome complex subunit
ENSG00000198780.11	221.359	0.0026581	0.137	0.0194023	0.984705	0.99952	FAM169A	protein_coding	26049	family with sequence similarity 169 member A
ENSG00000077549.17	5459.03	-0.00143272	0.0741152	-0.0193309	0.984761	0.99952	CAPZB	protein_coding	832	capping actin protein of muscle Z-line subunit beta
ENSG00000198816.6	286.845	0.00265618	0.13741	0.0193303	0.984761	0.99952	ZNF358	protein_coding	140467	zinc finger protein 358
ENSG00000276903.1	222.856	0.00321844	0.167004	0.0192716	0.984808	0.99952	HIST1H2AL	protein_coding	8332	H2A clustered histone 16
ENSG00000140968.10	327.758	-0.00242715	0.126109	-0.0192464	0.984827	0.99952	IRF8	protein_coding	3394	interferon regulatory factor 8
ENSG00000089682.16	868.83	-0.00197624	0.103127	-0.0191632	0.984893	0.99952	RBM41	protein_coding	55285	RNA binding motif protein 41
ENSG00000229474.6	123.778	-0.00336007	0.176549	-0.0190319	0.984996	0.99952	PATL2	protein_coding	197135	PAT1 homolog 2
ENSG00000164054.15	2472.79	-0.00159598	0.0841568	-0.0189644	0.98505	0.99952	SHISA5	protein_coding	51246	shisa family member 5
ENSG00000064601.18	8410.42	-0.00155937	0.0826745	-0.0188615	0.985131	0.99952	CTSA	protein_coding	5476	cathepsin A
ENSG00000084731.14	474.744	0.00205699	0.109731	0.0187457	0.985222	0.99952	KIF3C	protein_coding	3797	kinesin family member 3C
ENSG00000204923.3	168.321	-0.00271061	0.1455	-0.0186295	0.985314	0.99952	FBXO48	protein_coding	554251	F-box protein 48
ENSG00000131242.17	4031.37	0.00154601	0.0832713	0.018566	0.985364	0.99952	RAB11FIP4	protein_coding	84440	RAB11 family interacting protein 4
ENSG00000170275.14	1943.46	0.00139973	0.075449	0.018552	0.985375	0.99952	CRTAP	protein_coding	10491	cartilage associated protein
ENSG00000101940.17	1585.28	0.00167556	0.0905757	0.018499	0.985417	0.99952	WDR13	protein_coding	64743	WD repeat domain 13
ENSG00000173898.12	1223.9	0.00174908	0.0949507	0.0184209	0.985478	0.99952	SPTBN2	protein_coding	6712	spectrin beta, non-erythrocytic 2
ENSG00000177733.6	2369.77	-0.00138835	0.0755949	-0.0183657	0.985522	0.99952	HNRNPA0	protein_coding	10949	heterogeneous nuclear ribonucleoprotein A0
ENSG00000282961.1	70.5567	0.00395957	0.215905	0.0183394	0.985542	0.99952	PRNCR1	lincRNA	101867536	prostate cancer associated non-coding RNA 1
ENSG00000169740.13	121.983	0.00325889	0.177767	0.0183324	0.985548	0.99952	ZNF32	protein_coding	7580	zinc finger protein 32
ENSG00000245937.7	608.146	-0.00213772	0.117323	-0.0182208	0.985636	0.99952	LINC01184	lincRNA	644873	long intergenic non-protein coding RNA 1184
ENSG00000196172.9	74.3811	0.00451515	0.247982	0.0182076	0.985646	0.99952	ZNF681	protein_coding	148213	zinc finger protein 681
ENSG00000186638.16	226.919	-0.00241905	0.133272	-0.0181512	0.985691	0.99952	KIF24	protein_coding	347240	kinesin family member 24
ENSG00000168802.12	2408.62	0.0014891	0.0823018	0.0180932	0.985736	0.99952	CHTF8	protein_coding	54921	chromosome transmission fidelity factor 8
ENSG00000276564.1	101.476	0.00337171	0.186532	0.0180758	0.98575	0.99952	AC130650.2	lincRNA	NA
ENSG00000106948.16	1056.06	0.00160765	0.0894886	0.0179648	0.985838	0.99952	AKNA	protein_coding	80709	AT-hook transcription factor
ENSG00000106635.7	939.316	-0.00167531	0.0938171	-0.0178572	0.985922	0.99952	BCL7B	protein_coding	9275	BAF chromatin remodeling complex subunit BCL7B
ENSG00000277791.4	1269.24	-0.00172789	0.0974244	-0.0177357	0.986018	0.99952	PSMB3	protein_coding	5691	proteasome 20S subunit beta 3
ENSG00000229992.1	74.017	-0.00365833	0.206889	-0.0176825	0.98606	0.99952	HMGB3P9	processed_pseudogene	NA
ENSG00000176845.12	1328.06	-0.00158199	0.0896375	-0.0176488	0.986087	0.99952	METRNL	protein_coding	284207	meteorin like, glial cell differentiation regulator
ENSG00000128739.22	82.8346	-0.00348911	0.199208	-0.0175149	0.986192	0.99952	SNRPN	protein_coding	6638	small nuclear ribonucleoprotein polypeptide N
ENSG00000129317.14	498.628	-0.00212391	0.121543	-0.0174746	0.986224	0.99952	PUS7L	protein_coding	83448	pseudouridine synthase 7 like
ENSG00000092847.11	2118.49	0.00126647	0.0726435	0.0174341	0.986256	0.99952	AGO1	protein_coding	26523	argonaute RISC component 1
ENSG00000175066.15	2257.14	-0.0014334	0.0830882	-0.0172515	0.9864	0.99952	GK5	protein_coding	256356	glycerol kinase 5
ENSG00000004975.11	1194.15	-0.00154	0.089379	-0.01723	0.986417	0.99952	DVL2	protein_coding	1856	dishevelled segment polarity protein 2
ENSG00000030582.17	12161.6	0.00149456	0.0870644	0.0171661	0.986467	0.99952	GRN	protein_coding	2896	granulin precursor
ENSG00000144451.18	399.906	-0.00188647	0.109927	-0.017161	0.986471	0.99952	SPAG16	protein_coding	79582	sperm associated antigen 16
ENSG00000136104.20	332.505	0.00219641	0.128111	0.0171446	0.986484	0.99952	RNASEH2B	protein_coding	79621	ribonuclease H2 subunit B
ENSG00000112290.12	216.1	0.00227646	0.134211	0.0169618	0.986628	0.99952	WASF1	protein_coding	8936	WASP family member 1
ENSG00000184675.10	212.03	0.00220123	0.131954	0.0166818	0.986849	0.99952	AMER1	protein_coding	139285	APC membrane recruitment protein 1
ENSG00000198643.6	3232.05	-0.00157483	0.0956604	-0.0164628	0.987022	0.99952	FAM3D	protein_coding	131177	FAM3 metabolism regulating signaling molecule D
ENSG00000225791.6	50.5765	-0.00438705	0.266869	-0.0164389	0.98704	0.99952	TRAM2-AS1	lincRNA	401264	TRAM2 antisense RNA 1 (head to head)
ENSG00000171858.17	4483.29	0.00135409	0.0831189	0.016291	0.987157	0.99952	RPS21	protein_coding	6227	ribosomal protein S21
ENSG00000214106.8	245.68	0.00208614	0.128683	0.0162115	0.98722	0.99952	PAXIP1-AS2	antisense	NA
ENSG00000184545.10	1803.35	-0.0016987	0.10488	-0.0161967	0.987231	0.99952	DUSP8	protein_coding	1850	dual specificity phosphatase 8
ENSG00000106546.13	1230.81	-0.00134022	0.0829823	-0.0161507	0.987268	0.99952	AHR	protein_coding	196	aryl hydrocarbon receptor
ENSG00000102221.13	307.022	-0.00190332	0.118236	-0.0160977	0.987309	0.99952	JADE3	protein_coding	9767	jade family PHD finger 3
ENSG00000121691.5	3452.71	0.00109795	0.068428	0.0160453	0.987351	0.99952	CAT	protein_coding	847	catalase
ENSG00000075975.15	894.427	-0.00157016	0.0978816	-0.0160414	0.987354	0.99952	MKRN2	protein_coding	23609	makorin ring finger protein 2
ENSG00000151093.7	255.11	-0.00204396	0.129162	-0.0158248	0.987525	0.99952	OXSM	protein_coding	54995	3-oxoacyl-ACP synthase, mitochondrial
ENSG00000101856.9	2924.91	-0.00127856	0.0811161	-0.0157621	0.987574	0.99952	PGRMC1	protein_coding	10857	progesterone receptor membrane component 1
ENSG00000157227.12	2889.13	0.00162053	0.103022	0.0157299	0.987599	0.99952	MMP14	protein_coding	4323	matrix metallopeptidase 14
ENSG00000175575.12	270.63	-0.0020366	0.129987	-0.0156678	0.987648	0.99952	PAAF1	protein_coding	80227	proteasomal ATPase associated factor 1
ENSG00000225969.2	285.865	0.00230697	0.148441	0.0155413	0.987748	0.99952	ABHD11-AS1	transcribed_unitary_pseudogene	NA
ENSG00000166046.10	1855.41	-0.00144332	0.0940259	-0.0153502	0.987899	0.99952	TCP11L2	protein_coding	255394	t-complex 11 like 2
ENSG00000180104.15	1622.37	-0.00118618	0.0779906	-0.0152093	0.98801	0.99952	EXOC3	protein_coding	11336	exocyst complex component 3
ENSG00000148950.10	190.012	0.00243549	0.160661	0.0151591	0.988049	0.99952	IMMP1L	protein_coding	196294	inner mitochondrial membrane peptidase subunit 1
ENSG00000115540.14	397.755	-0.00205961	0.137468	-0.0149824	0.988189	0.99952	MOB4	protein_coding	25843	MOB family member 4, phocein
ENSG00000224950.2	52.9113	0.00376023	0.252491	0.0148925	0.988259	0.99952	AL390066.1	lincRNA	NA
ENSG00000123992.19	1288.87	0.00139678	0.0940595	0.0148499	0.988293	0.99952	DNPEP	protein_coding	23549	aspartyl aminopeptidase
ENSG00000144048.10	537.916	-0.00167361	0.113135	-0.014793	0.988338	0.99952	DUSP11	protein_coding	8446	dual specificity phosphatase 11
ENSG00000102901.12	834.681	0.00126194	0.0857246	0.0147208	0.988395	0.99952	CENPT	protein_coding	80152	centromere protein T
ENSG00000081189.15	787.26	-0.00145566	0.0991565	-0.0146804	0.988427	0.99952	MEF2C	protein_coding	4208	myocyte enhancer factor 2C
ENSG00000167645.16	218.097	-0.00214213	0.146813	-0.0145908	0.988497	0.99952	YIF1B	protein_coding	90522	Yip1 interacting factor homolog B, membrane trafficking protein
ENSG00000166965.12	443.586	-0.0015431	0.10638	-0.0145057	0.988564	0.99952	RCCD1	protein_coding	91433	RCC1 domain containing 1
ENSG00000156222.11	87.3268	-0.00317608	0.220984	-0.0143725	0.988669	0.99952	SLC28A1	protein_coding	9154	solute carrier family 28 member 1
ENSG00000165650.11	5298.68	0.00125966	0.0877976	0.0143473	0.988689	0.99952	PDZD8	protein_coding	118987	PDZ domain containing 8
ENSG00000228327.3	173.86	-0.00201455	0.141551	-0.014232	0.98878	0.99952	AL669831.1	transcribed_unprocessed_pseudogene	NA
ENSG00000143198.12	2584.13	0.00104873	0.0738897	0.0141931	0.988811	0.99952	MGST3	protein_coding	4259	microsomal glutathione S-transferase 3
ENSG00000272472.1	63.9295	0.00334405	0.235673	0.0141894	0.988814	0.99952	AL512283.1	sense_intronic	NA
ENSG00000169371.13	189.292	-0.00205688	0.145294	-0.0141567	0.988839	0.99952	SNUPN	protein_coding	10073	snurportin 1
ENSG00000089234.15	843.476	0.00121841	0.0861299	0.0141462	0.988848	0.99952	BRAP	protein_coding	8315	BRCA1 associated protein
ENSG00000172296.12	234.434	-0.00186124	0.131703	-0.0141321	0.988859	0.99952	SPTLC3	protein_coding	55304	serine palmitoyltransferase long chain base subunit 3
ENSG00000267216.1	61.4926	-0.00340993	0.243435	-0.0140076	0.988957	0.99952	AC020915.1	protein_coding	108903150	ZNF8-ERVK3-1 readthrough
ENSG00000154760.13	296.608	0.00172254	0.122999	0.0140044	0.988959	0.99952	SLFN13	protein_coding	146857	schlafen family member 13
ENSG00000142686.7	101.951	0.00266985	0.191053	0.0139744	0.988983	0.99952	C1orf216	protein_coding	127703	chromosome 1 open reading frame 216
ENSG00000103351.12	263.192	0.00179634	0.129737	0.013846	0.989084	0.99952	CLUAP1	protein_coding	23059	clusterin associated protein 1
ENSG00000101452.14	262.74	0.00175713	0.129537	0.0135646	0.989306	0.99952	DHX35	protein_coding	60625	DEAH-box helicase 35
ENSG00000075790.10	602.983	-0.00168776	0.124684	-0.0135363	0.989329	0.99952	BCAP29	protein_coding	55973	B cell receptor associated protein 29
ENSG00000139190.16	290.824	-0.00164051	0.12159	-0.0134921	0.989363	0.99952	VAMP1	protein_coding	6843	vesicle associated membrane protein 1
ENSG00000138085.16	1150.4	0.00118527	0.0881404	0.0134476	0.989398	0.99952	ATRAID	protein_coding	51374	all-trans retinoic acid induced differentiation factor
ENSG00000087077.13	388.217	0.00214671	0.159827	0.0134314	0.989411	0.99952	TRIP6	protein_coding	7205	thyroid hormone receptor interactor 6
ENSG00000255545.7	685.163	-0.00163437	0.121943	-0.0134027	0.989434	0.99952	AP004608.1	processed_transcript	NA
ENSG00000166136.15	133.706	-0.00210702	0.157277	-0.0133968	0.989438	0.99952	NDUFB8	protein_coding	4714	NADH:ubiquinone oxidoreductase subunit B8
ENSG00000212125.2	58.201	-0.00327054	0.252982	-0.0129279	0.989808	0.99952	TAS2R15P	unprocessed_pseudogene	NA
ENSG00000184047.17	156.391	0.00195423	0.152284	0.0128328	0.989883	0.99952	DIABLO	protein_coding	56616	diablo IAP-binding mitochondrial protein
ENSG00000170632.13	638.517	-0.00143919	0.112501	-0.0127927	0.989915	0.99952	ARMC10	protein_coding	83787	armadillo repeat containing 10
ENSG00000227671.4	979.236	-0.00133654	0.105055	-0.0127223	0.98997	0.99952	AL390728.4	transcribed_unprocessed_pseudogene	NA
ENSG00000143224.17	158.25	0.0020806	0.163951	0.0126904	0.989995	0.99952	PPOX	protein_coding	5498	protoporphyrinogen oxidase
ENSG00000163171.7	620.763	-0.00128296	0.101207	-0.0126766	0.990006	0.99952	CDC42EP3	protein_coding	10602	CDC42 effector protein 3
ENSG00000277443.2	4533.55	-0.00100405	0.0798882	-0.0125682	0.990092	0.99952	MARCKS	protein_coding	4082	myristoylated alanine rich protein kinase C substrate
ENSG00000283930.1	125.825	-0.00256064	0.204332	-0.0125318	0.99012	0.99952	AL117339.5	protein_coding	NA
ENSG00000187583.10	347.038	-0.00162853	0.130774	-0.012453	0.990183	0.99952	PLEKHN1	protein_coding	84069	pleckstrin homology domain containing N1
ENSG00000204525.16	20160.2	-0.00230525	0.187714	-0.0122807	0.990318	0.99952	HLA-C	protein_coding	3107	major histocompatibility complex, class I, C
ENSG00000163975.11	2414.22	-0.00101323	0.0825498	-0.0122742	0.990323	0.99952	MELTF	protein_coding	4241	melanotransferrin
ENSG00000285943.1	84.8019	0.00242854	0.19808	0.0122604	0.990334	0.99952	AC112128.1	protein_coding	NA
ENSG00000109089.7	744.285	0.00133624	0.109376	0.012217	0.990369	0.99952	CDR2L	protein_coding	30850	cerebellar degeneration related protein 2 like
ENSG00000132792.18	641.329	-0.00121008	0.103964	-0.0116394	0.990824	0.99952	CTNNBL1	protein_coding	56259	catenin beta like 1
ENSG00000078401.6	4181.46	-0.00107707	0.092587	-0.0116331	0.990829	0.99952	EDN1	protein_coding	1906	endothelin 1
ENSG00000275052.4	2968.28	-0.000963046	0.0835986	-0.0115199	0.990918	0.99952	PPP4R3B	protein_coding	57223	protein phosphatase 4 regulatory subunit 3B
ENSG00000123870.10	107.812	0.00219614	0.190776	0.0115116	0.990925	0.99952	ZNF137P	transcribed_unprocessed_pseudogene	NA
ENSG00000105784.15	143.532	-0.00187792	0.163141	-0.011511	0.990925	0.99952	RUNDC3B	protein_coding	154661	RUN domain containing 3B
ENSG00000114993.16	1518.5	-0.000966354	0.0843466	-0.0114569	0.990968	0.99952	RTKN	protein_coding	6242	rhotekin
ENSG00000138069.17	3227.7	-0.000923582	0.0812064	-0.0113733	0.991034	0.99952	RAB1A	protein_coding	5861	RAB1A, member RAS oncogene family
ENSG00000184277.12	575.666	-0.00114454	0.100793	-0.0113554	0.991048	0.99952	TM2D3	protein_coding	80213	TM2 domain containing 3
ENSG00000198618.5	341.402	0.00142605	0.126445	0.0112781	0.991109	0.99952	PPIAP22	processed_pseudogene	NA
ENSG00000099804.8	1321.29	-0.001209	0.1089	-0.0111019	0.991248	0.99952	CDC34	protein_coding	997	cell division cycle 34, ubiqiutin conjugating enzyme
ENSG00000256525.6	331.924	0.00126041	0.114102	0.0110464	0.991291	0.99952	POLG2	protein_coding	11232	DNA polymerase gamma 2, accessory subunit
ENSG00000138207.13	234.83	-0.00146297	0.132778	-0.0110181	0.991314	0.99952	RBP4	protein_coding	5950	retinol binding protein 4
ENSG00000170266.15	3840.73	0.00095039	0.0865484	0.010981	0.991343	0.99952	GLB1	protein_coding	2720	galactosidase beta 1
ENSG00000142687.17	3681.86	-0.000849949	0.0774604	-0.0109727	0.991349	0.99952	KIAA0319L	protein_coding	79932	KIAA0319 like
ENSG00000105447.12	743.794	0.00119572	0.109678	0.0109021	0.991405	0.99952	GRWD1	protein_coding	83743	glutamate rich WD repeat containing 1
ENSG00000172037.13	5266.97	-0.000976353	0.0910237	-0.0107264	0.991544	0.999542	LAMB2	protein_coding	3913	laminin subunit beta 2
ENSG00000151806.13	825.574	-0.00102619	0.0960024	-0.0106892	0.991573	0.999542	GUF1	protein_coding	60558	GUF1 homolog, GTPase
ENSG00000279747.1	94.437	-0.00196858	0.186563	-0.0105518	0.991681	0.999577	AC130456.6	TEC	NA
ENSG00000269940.1	396.026	-0.00113961	0.109328	-0.0104238	0.991782	0.999605	AL049840.3	sense_intronic	NA
ENSG00000089289.15	1787.26	-0.000828369	0.0812855	-0.0101908	0.991966	0.999627	IGBP1	protein_coding	3476	immunoglobulin binding protein 1
ENSG00000240224.1	238.453	0.00134192	0.134285	0.00999307	0.992122	0.999627	UGT1A5	protein_coding	54579	UDP glucuronosyltransferase family 1 member A5
ENSG00000135047.14	404.619	-0.00110824	0.111338	-0.00995382	0.992153	0.999627	CTSL	protein_coding	1514	cathepsin L
ENSG00000082397.17	375.714	-0.00144075	0.145026	-0.00993444	0.992168	0.999627	EPB41L3	protein_coding	23136	erythrocyte membrane protein band 4.1 like 3
ENSG00000160584.15	1030.87	0.000807194	0.0812632	0.00993309	0.992169	0.999627	SIK3	protein_coding	23387	SIK family kinase 3
ENSG00000106462.10	464.497	0.00105035	0.108225	0.00970523	0.992349	0.999734	EZH2	protein_coding	2146	enhancer of zeste 2 polycomb repressive complex 2 subunit
ENSG00000127419.16	424.795	-0.00107786	0.112419	-0.00958794	0.992441	0.999754	TMEM175	protein_coding	84286	transmembrane protein 175
ENSG00000112078.13	1576.61	0.00070667	0.0758788	0.00931314	0.992658	0.999771	KCTD20	protein_coding	222658	potassium channel tetramerization domain containing 20
ENSG00000223725.6	50.8079	-0.00226358	0.244691	-0.00925077	0.992707	0.999771	AC009226.1	antisense	NA
ENSG00000260276.2	108.15	-0.00172079	0.186854	-0.00920928	0.99274	0.999771	AC022167.2	antisense	NA
ENSG00000274421.1	53.8108	0.00216345	0.242714	0.00891357	0.992973	0.999771	AL162390.1	sense_intronic	NA
ENSG00000091409.14	14986.1	-0.000627637	0.0729532	-0.00860328	0.993217	0.999771	ITGA6	protein_coding	3655	integrin subunit alpha 6
ENSG00000102897.9	497.273	-0.000893336	0.105902	-0.00843547	0.99335	0.999771	LYRM1	protein_coding	57149	LYR motif containing 1
ENSG00000103249.17	1446.02	-0.000826337	0.0980941	-0.00842392	0.993359	0.999771	CLCN7	protein_coding	1186	chloride voltage-gated channel 7
ENSG00000163684.11	479.839	0.000870289	0.103345	0.00842122	0.993361	0.999771	RPP14	protein_coding	11102	ribonuclease P/MRP subunit p14
ENSG00000213066.12	401.171	-0.00093441	0.1111	-0.00841055	0.993369	0.999771	FGFR1OP	protein_coding	11116	centrosomal protein 43
ENSG00000181191.11	348.27	0.00101177	0.121998	0.00829336	0.993462	0.999771	PJA1	protein_coding	64219	praja ring finger ubiquitin ligase 1
ENSG00000087365.15	5166.27	-0.000702745	0.0849491	-0.00827254	0.993478	0.999771	SF3B2	protein_coding	10992	splicing factor 3b subunit 2
ENSG00000058453.16	489.425	-0.000818465	0.0991431	-0.00825538	0.993492	0.999771	CROCC	protein_coding	9696	ciliary rootlet coiled-coil, rootletin
ENSG00000162069.15	2669.22	-0.00074842	0.0909302	-0.00823071	0.993511	0.999771	BICDL2	protein_coding	146439	BICD family like cargo adaptor 2
ENSG00000167470.12	4932.67	-0.000665664	0.0835105	-0.00797102	0.993716	0.999771	MIDN	protein_coding	90007	midnolin
ENSG00000120915.13	925.896	-0.000821472	0.103113	-0.0079667	0.993719	0.999771	EPHX2	protein_coding	2053	epoxide hydrolase 2
ENSG00000109670.14	1366.9	0.000634064	0.0796151	0.00796412	0.993721	0.999771	FBXW7	protein_coding	55294	F-box and WD repeat domain containing 7
ENSG00000169926.10	3840.87	0.000603202	0.0774181	0.00779149	0.993857	0.999771	KLF13	protein_coding	51621	Kruppel like factor 13
ENSG00000065057.7	233.928	0.00108414	0.140583	0.00771173	0.99392	0.999771	NTHL1	protein_coding	4913	nth like DNA glycosylase 1
ENSG00000183579.15	549.411	-0.000755324	0.0988948	-0.00763765	0.993979	0.999771	ZNRF3	protein_coding	84133	zinc and ring finger 3
ENSG00000183605.16	291.861	-0.00112291	0.147286	-0.00762398	0.993989	0.999771	SFXN4	protein_coding	119559	sideroflexin 4
ENSG00000196458.10	546.297	-0.000808288	0.107588	-0.00751283	0.994077	0.999771	ZNF605	protein_coding	100289635	zinc finger protein 605
ENSG00000264538.6	457.272	0.000797606	0.107363	0.00742907	0.994143	0.999771	SUZ12P1	transcribed_unprocessed_pseudogene	NA
ENSG00000213073.4	335.794	0.000887348	0.120329	0.00737435	0.994186	0.999771	AL353625.1	transcribed_processed_pseudogene	NA
ENSG00000166471.10	2129.79	-0.000555244	0.0797693	-0.00696062	0.994512	0.999771	TMEM41B	protein_coding	440026	transmembrane protein 41B
ENSG00000100568.10	1482.71	-0.000516432	0.0778629	-0.00663257	0.994771	0.999771	VTI1B	protein_coding	10490	vesicle transport through interaction with t-SNAREs 1B
ENSG00000237491.8	81.1662	-0.0013062	0.197639	-0.00660905	0.99479	0.999771	AL669831.5	lincRNA	105378580	long intergenic non-protein coding RNA 1409
ENSG00000168556.6	267.248	-0.000807946	0.123734	-0.0065297	0.994852	0.999771	ING2	protein_coding	3622	inhibitor of growth family member 2
ENSG00000275896.5	362.808	0.000858213	0.133213	0.00644242	0.994921	0.999771	PRSS2	protein_coding	5645	serine protease 2
ENSG00000100596.6	9011.97	0.000453291	0.07093	0.00639068	0.994962	0.999771	SPTLC2	protein_coding	9517	serine palmitoyltransferase long chain base subunit 2
ENSG00000185619.18	1700.45	-0.000485789	0.0792141	-0.00613262	0.995165	0.999771	PCGF3	protein_coding	10336	polycomb group ring finger 3
ENSG00000196510.12	566.312	0.000693203	0.114012	0.00608007	0.995207	0.999771	ANAPC7	protein_coding	51434	anaphase promoting complex subunit 7
ENSG00000205758.11	765.975	-0.000555732	0.0963312	-0.00576897	0.995452	0.999771	CRYZL1	protein_coding	9946	crystallin zeta like 1
ENSG00000160685.13	5688.21	0.000510043	0.0895987	0.00569253	0.995512	0.999771	ZBTB7B	protein_coding	51043	zinc finger and BTB domain containing 7B
ENSG00000135040.15	1247.39	0.000482421	0.0850295	0.00567357	0.995527	0.999771	NAA35	protein_coding	60560	N-alpha-acetyltransferase 35, NatC auxiliary subunit
ENSG00000274471.2	84.354	0.00114289	0.204648	0.00558465	0.995597	0.999771	AC242376.2	transcribed_unprocessed_pseudogene	100132101	hect domain and RLD 2 pseudogene 7
ENSG00000258404.1	75.1711	-0.00122811	0.221367	-0.00554787	0.995626	0.999771	LINC02320	lincRNA	NA
ENSG00000145725.19	925.792	-0.000584948	0.107528	-0.00543995	0.995711	0.999771	PPIP5K2	protein_coding	23262	diphosphoinositol pentakisphosphate kinase 2
ENSG00000197582.5	82.7777	-0.00120662	0.222866	-0.00541409	0.995732	0.999771	GPX1P1	processed_pseudogene	NA
ENSG00000133872.13	4549.17	-0.000407931	0.0755446	-0.00539986	0.995743	0.999771	SARAF	protein_coding	51669	store-operated calcium entry associated regulatory factor
ENSG00000105639.18	269.401	-0.000857133	0.159978	-0.00535781	0.995776	0.999771	JAK3	protein_coding	3718	Janus kinase 3
ENSG00000153201.15	6560.71	0.000373322	0.0756656	0.00493384	0.99611	0.999771	RANBP2	protein_coding	5903	RAN binding protein 2
ENSG00000276410.3	152.201	0.00105511	0.216285	0.00487833	0.996154	0.999771	HIST1H2BB	protein_coding	3018	H2B clustered histone 3
ENSG00000243147.7	425.358	0.000567463	0.121947	0.00465336	0.996331	0.999771	MRPL33	protein_coding	9553	mitochondrial ribosomal protein L33
ENSG00000188112.8	5737.38	0.000442485	0.0954476	0.00463589	0.996345	0.999771	C6orf132	protein_coding	647024	chromosome 6 open reading frame 132
ENSG00000104133.14	4657.71	-0.00033023	0.0750665	-0.00439917	0.996532	0.999771	SPG11	protein_coding	80208	SPG11 vesicle trafficking associated, spatacsin
ENSG00000137968.16	54.1142	0.00155766	0.356646	0.00436753	0.996557	0.999771	SLC44A5	protein_coding	204962	solute carrier family 44 member 5
ENSG00000118482.11	4336.97	-0.000367397	0.085305	-0.00430687	0.996605	0.999771	PHF3	protein_coding	23469	PHD finger protein 3
ENSG00000197885.10	169.618	0.000602873	0.145946	0.0041308	0.996743	0.999771	NKIRAS1	protein_coding	28512	NFKB inhibitor interacting Ras like 1
ENSG00000213676.12	1306.49	0.000351201	0.0879416	0.00399357	0.996852	0.999771	ATF6B	protein_coding	1388	activating transcription factor 6 beta
ENSG00000151690.14	2842.28	0.000320386	0.0813605	0.00393785	0.996895	0.999771	MFSD6	protein_coding	54842	major facilitator superfamily domain containing 6
ENSG00000247315.3	359.103	-0.000443678	0.113518	-0.00390845	0.996919	0.999771	ZCCHC3	protein_coding	85364	zinc finger CCHC-type containing 3
ENSG00000173805.15	360.844	0.000442077	0.115939	0.00381301	0.996994	0.999771	HAP1	protein_coding	9001	huntingtin associated protein 1
ENSG00000276966.2	2226.7	0.000454828	0.122845	0.00370244	0.997081	0.999771	HIST1H4E	protein_coding	8367	H4 clustered histone 5
ENSG00000174839.12	907.698	0.000329934	0.0895973	0.00368242	0.997097	0.999771	DENND6A	protein_coding	201627	DENN domain containing 6A
ENSG00000165119.20	11289.2	0.000249434	0.0681688	0.00365907	0.997115	0.999771	HNRNPK	protein_coding	3190	heterogeneous nuclear ribonucleoprotein K
ENSG00000198720.12	75.6773	0.00073901	0.204439	0.00361482	0.99715	0.999771	ANKRD13B	protein_coding	124930	ankyrin repeat domain 13B
ENSG00000134697.12	1107.86	0.000319702	0.0891389	0.00358656	0.997172	0.999771	GNL2	protein_coding	29889	G protein nucleolar 2
ENSG00000168439.16	2444.85	0.000268461	0.0768524	0.0034932	0.997246	0.999771	STIP1	protein_coding	10963	stress induced phosphoprotein 1
ENSG00000107282.7	130.436	0.000563474	0.167491	0.00336421	0.997348	0.999771	APBA1	protein_coding	320	amyloid beta precursor protein binding family A member 1
ENSG00000198919.12	315.935	-0.000409287	0.122378	-0.00334446	0.997363	0.999771	DZIP3	protein_coding	9666	DAZ interacting zinc finger protein 3
ENSG00000265185.5	59.9523	0.000858821	0.256824	0.00334401	0.997364	0.999771	SNORD3B-1	snoRNA	NA
ENSG00000279495.1	158.645	-0.000484164	0.147819	-0.00327539	0.997418	0.999771	AL928654.4	TEC	NA
ENSG00000134987.11	875.075	0.000316598	0.0971157	0.00326001	0.99743	0.999771	WDR36	protein_coding	134430	WD repeat domain 36
ENSG00000174547.13	362.067	0.000375317	0.121879	0.00307941	0.997572	0.999771	MRPL11	protein_coding	65003	mitochondrial ribosomal protein L11
ENSG00000186130.4	348.056	0.000376407	0.123842	0.00303941	0.997604	0.999771	ZBTB6	protein_coding	10773	zinc finger and BTB domain containing 6
ENSG00000104870.12	3192.65	-0.000298158	0.0981458	-0.0030379	0.997605	0.999771	FCGRT	protein_coding	2217	Fc fragment of IgG receptor and transporter
ENSG00000147394.18	890.104	0.000296367	0.0995212	0.00297793	0.997652	0.999771	ZNF185	protein_coding	7739	zinc finger protein 185 with LIM domain
ENSG00000099204.19	6350.81	-0.000198674	0.0670329	-0.00296382	0.997663	0.999771	ABLIM1	protein_coding	3983	actin binding LIM protein 1
ENSG00000101004.14	327.847	0.000340066	0.116426	0.00292087	0.997697	0.999771	NINL	protein_coding	22981	ninein like
ENSG00000185973.10	333.425	0.00033123	0.115021	0.00287974	0.99773	0.999771	TMLHE	protein_coding	55217	trimethyllysine hydroxylase, epsilon
ENSG00000172613.7	633.273	0.0003003	0.104509	0.00287343	0.997735	0.999771	RAD9A	protein_coding	5883	RAD9 checkpoint clamp component A
ENSG00000071246.10	114.583	0.000514083	0.179408	0.00286543	0.997741	0.999771	VASH1	protein_coding	22846	vasohibin 1
ENSG00000243406.6	59.6553	-0.000627308	0.224498	-0.00279427	0.997797	0.999771	MRPS31P5	transcribed_unprocessed_pseudogene	100887750	mitochondrial ribosomal protein S31 pseudogene 5
ENSG00000157168.18	84.5369	-0.000544903	0.220301	-0.00247345	0.99805	0.999901	NRG1	protein_coding	3084	neuregulin 1
ENSG00000148584.14	272.206	-0.00039414	0.164913	-0.00239	0.998116	0.999901	A1CF	protein_coding	29974	APOBEC1 complementation factor
ENSG00000162694.13	99.5898	0.000426503	0.188167	0.00226662	0.998213	0.999901	EXTL2	protein_coding	2135	exostosin like glycosyltransferase 2
ENSG00000136159.3	405.628	0.000230575	0.113488	0.00203171	0.998398	0.999901	NUDT15	protein_coding	55270	nudix hydrolase 15
ENSG00000140326.13	486.31	-0.000221741	0.110323	-0.00200993	0.998415	0.999901	CDAN1	protein_coding	146059	codanin 1
ENSG00000108219.14	3956.04	0.000141911	0.0754113	0.00188183	0.998516	0.999901	TSPAN14	protein_coding	81619	tetraspanin 14
ENSG00000106554.12	927.674	-0.000182147	0.0974613	-0.00186891	0.998527	0.999901	CHCHD3	protein_coding	54927	coiled-coil-helix-coiled-coil-helix domain containing 3
ENSG00000173517.10	2764.45	0.000135187	0.0770971	0.00175347	0.998618	0.999901	PEAK1	protein_coding	79834	pseudopodium enriched atypical kinase 1
ENSG00000140853.15	488.393	-0.000180288	0.104274	-0.00172898	0.998637	0.999901	NLRC5	protein_coding	84166	NLR family CARD domain containing 5
ENSG00000096070.19	1759.98	-0.000133523	0.078402	-0.00170306	0.998657	0.999901	BRPF3	protein_coding	27154	bromodomain and PHD finger containing 3
ENSG00000148660.20	3644.13	-0.000114551	0.0748339	-0.00153074	0.998793	0.999921	CAMK2G	protein_coding	818	calcium/calmodulin dependent protein kinase II gamma
ENSG00000169598.15	183.002	-0.000177917	0.143615	-0.00123885	0.999023	0.999921	DFFB	protein_coding	1677	DNA fragmentation factor subunit beta
ENSG00000100241.20	5315.04	-9.84e-05	0.0845131	-0.00116472	0.999082	0.999921	SBF1	protein_coding	6305	SET binding factor 1
ENSG00000117411.16	556.776	-0.000108152	0.110971	-0.000974599	0.999232	0.999921	B4GALT2	protein_coding	8704	beta-1,4-galactosyltransferase 2
ENSG00000174996.11	1016.59	-8.01e-05	0.0862318	-0.000928932	0.999268	0.999921	KLC2	protein_coding	64837	kinesin light chain 2
ENSG00000197594.12	858.349	0.00011092	0.124645	0.000889888	0.999298	0.999921	ENPP1	protein_coding	5167	ectonucleotide pyrophosphatase/phosphodiesterase 1
ENSG00000260220.6	158.649	0.000130557	0.147735	0.000883724	0.999303	0.999921	CCDC187	protein_coding	399693	coiled-coil domain containing 187
ENSG00000265337.1	109.484	0.000170925	0.209153	0.000817226	0.999356	0.999921	AC079336.3	sense_intronic	NA
ENSG00000178761.14	1462.59	4.72e-05	0.0810519	0.000581924	0.999541	0.999921	FAM219B	protein_coding	57184	family with sequence similarity 219 member B
ENSG00000229955.1	81.2812	-8.85e-05	0.204665	-0.000432333	0.999659	0.999921	Z98749.1	sense_intronic	NA
ENSG00000107902.13	456.256	4.65e-05	0.115723	0.000402149	0.999683	0.999921	LHPP	protein_coding	64077	phospholysine phosphohistidine inorganic pyrophosphate phosphatase
ENSG00000187715.13	110.361	7.94e-05	0.209787	0.000378489	0.999702	0.999921	KBTBD12	protein_coding	166348	kelch repeat and BTB domain containing 12
ENSG00000176095.11	1424.69	-3.11e-05	0.0826453	-0.000375772	0.999704	0.999921	IP6K1	protein_coding	9807	inositol hexakisphosphate kinase 1
ENSG00000279088.1	110.016	-5.34e-05	0.176328	-0.000302734	0.999761	0.999921	AC022400.7	TEC	NA
ENSG00000155974.12	98.4642	5.3e-05	0.18559	0.000285748	0.999775	0.999921	GRIP1	protein_coding	23426	glutamate receptor interacting protein 1
ENSG00000145781.8	257.073	2.51e-05	0.143366	0.000175401	0.999862	0.999927	COMMD10	protein_coding	51397	COMM domain containing 10
ENSG00000154305.16	2006.54	-7.72e-06	0.0831102	-9.29e-05	0.999927	0.999927	MIA3	protein_coding	375056	MIA SH3 domain ER export factor 3

### Sheet: UC colon
Ensembl_ID_with_version	baseMean	log2FoldChange	lfcSE	stat	pvalue	padj	gene_name	gene_type	entrez_ID	Wikigene_description
ENSG00000169242.11	3155.02	0.753804	0.0900076	8.37489	2.22e-16	1.48e-12	EFNA1	protein_coding	1942	ephrin A1
ENSG00000134107.4	4876.42	0.676132	0.0775623	8.71727	2.22e-16	1.48e-12	BHLHE40	protein_coding	8553	basic helix-loop-helix family member e40
ENSG00000170525.20	4584.56	0.611187	0.0837379	7.2988	2.62e-13	1.17e-09	PFKFB3	protein_coding	5209	6-phosphofructo-2-kinase/fructose-2,6-biphosphatase 3
ENSG00000163788.13	1931.67	0.532834	0.0750741	7.09744	1.15e-12	3.85e-09	SNRK	protein_coding	54861	SNF related kinase
ENSG00000148926.9	2022.32	0.628885	0.0928509	6.77306	1.15e-11	3.08e-08	ADM	protein_coding	133	adrenomedullin
ENSG00000059728.10	8731.07	0.499013	0.0749467	6.65823	2.55e-11	5.65e-08	MXD1	protein_coding	4084	MAX dimerization protein 1
ENSG00000186352.8	403.336	0.957851	0.147604	6.48933	7.95e-11	1.51e-07	ANKRD37	protein_coding	353322	ankyrin repeat domain 37
ENSG00000116285.12	3102.09	0.431458	0.0706476	6.10719	9.44e-10	1.47e-06	ERRFI1	protein_coding	54206	ERBB receptor feedback inhibitor 1
ENSG00000173281.4	1959.87	0.507959	0.0832869	6.0989	9.94e-10	1.47e-06	PPP1R3B	protein_coding	79660	protein phosphatase 1 regulatory subunit 3B
ENSG00000165030.3	667.142	0.635675	0.106324	5.97864	2.1e-09	2.8e-06	NFIL3	protein_coding	4783	nuclear factor, interleukin 3 regulated
ENSG00000155850.7	2630.23	0.465884	0.0793981	5.8677	4.13e-09	5.01e-06	SLC26A2	protein_coding	1836	solute carrier family 26 member 2
ENSG00000146674.14	33810.3	0.454213	0.0800448	5.67448	1.31e-08	1.45e-05	IGFBP3	protein_coding	3486	insulin like growth factor binding protein 3
ENSG00000140274.13	3631.04	0.526874	0.0931716	5.65488	1.47e-08	1.5e-05	DUOXA2	protein_coding	405753	dual oxidase maturation factor 2
ENSG00000115548.16	4475.63	0.376827	0.0703206	5.3587	7.93e-08	6.97e-05	KDM3A	protein_coding	55818	lysine demethylase 3A
ENSG00000167772.11	1455.22	0.58703	0.109603	5.35595	8.05e-08	6.97e-05	ANGPTL4	protein_coding	51129	angiopoietin like 4
ENSG00000129521.13	11094.3	0.494271	0.0924026	5.34911	8.36e-08	6.97e-05	EGLN3	protein_coding	112399	egl-9 family hypoxia inducible factor 3
ENSG00000196968.10	1280.28	0.495095	0.092968	5.32544	9.53e-08	7.47e-05	FUT11	protein_coding	170384	fucosyltransferase 11
ENSG00000119938.8	150.421	0.899344	0.176115	5.10656	3.12e-07	0.00023093	PPP1R3C	protein_coding	5507	protein phosphatase 1 regulatory subunit 3C
ENSG00000110080.18	5049.76	0.449859	0.088362	5.09108	3.38e-07	0.00023748	ST3GAL4	protein_coding	6484	ST3 beta-galactoside alpha-2,3-sialyltransferase 4
ENSG00000117000.8	1330.12	0.44476	0.0878352	5.06357	3.91e-07	0.000260885	RLF	protein_coding	6018	RLF zinc finger
ENSG00000138640.14	6474.88	0.479997	0.0958151	5.00961	5.19e-07	0.000329667	FAM13A	protein_coding	10144	family with sequence similarity 13 member A
ENSG00000119950.20	3500.52	0.42021	0.0854375	4.91833	8.33e-07	0.000504479	MXI1	protein_coding	4601	MAX interactor 1, dimerization protein
ENSG00000121966.6	291.341	0.783649	0.159981	4.89839	9.22e-07	0.000534363	CXCR4	protein_coding	7852	C-X-C motif chemokine receptor 4
ENSG00000188994.12	3483.26	0.426976	0.0878584	4.85982	1.12e-06	0.000623153	ZNF292	protein_coding	23036	zinc finger protein 292
ENSG00000173848.18	6104.75	0.313399	0.0662113	4.73331	2.11e-06	0.00112721	NET1	protein_coding	10276	neuroepithelial cell transforming 1
ENSG00000125845.6	2331.18	0.410075	0.0868492	4.72169	2.24e-06	0.00114793	BMP2	protein_coding	650	bone morphogenetic protein 2
ENSG00000111802.13	2963.38	0.349491	0.0741821	4.71127	2.36e-06	0.00116372	TDP2	protein_coding	51567	tyrosyl-DNA phosphodiesterase 2
ENSG00000118777.11	1537.38	0.506384	0.107843	4.69556	2.55e-06	0.00121224	ABCG2	protein_coding	9429	ATP binding cassette subfamily G member 2 (Junior blood group)
ENSG00000117394.21	6582.3	0.473837	0.101237	4.68049	2.74e-06	0.00126024	SLC2A1	protein_coding	6513	solute carrier family 2 member 1
ENSG00000138166.5	2029.49	0.464597	0.0999254	4.64944	3.19e-06	0.00141756	DUSP5	protein_coding	1847	dual specificity phosphatase 5
ENSG00000111859.16	4875.34	0.351919	0.0771737	4.56009	4.91e-06	0.00209884	NEDD9	protein_coding	4739	neural precursor cell expressed, developmentally down-regulated 9
ENSG00000214922.9	527.788	0.534924	0.117446	4.55462	5.04e-06	0.00209884	HLA-F-AS1	processed_transcript	285830	HLA-F antisense RNA 1
ENSG00000059804.15	347.407	0.702068	0.154537	4.54303	5.32e-06	0.00215088	SLC2A3	protein_coding	6515	solute carrier family 2 member 3
ENSG00000137193.13	2817.48	0.398977	0.0890052	4.48262	7.09e-06	0.00277876	PIM1	protein_coding	5292	Pim-1 proto-oncogene, serine/threonine kinase
ENSG00000198719.8	219.719	0.746065	0.166919	4.46963	7.53e-06	0.00286921	DLL1	protein_coding	28514	delta like canonical Notch ligand 1
ENSG00000128242.12	1025.8	0.528333	0.122168	4.32465	1.47e-05	0.00532391	GAL3ST1	protein_coding	9514	galactose-3-O-sulfotransferase 1
ENSG00000127329.15	2502.76	0.439267	0.101591	4.32386	1.48e-05	0.00532391	PTPRB	protein_coding	5787	protein tyrosine phosphatase receptor type B
ENSG00000131941.7	6466.13	0.32132	0.0746051	4.30695	1.6e-05	0.00559775	RHPN2	protein_coding	85415	rhophilin Rho GTPase binding protein 2
ENSG00000159399.9	13823.7	0.392516	0.0924496	4.24573	2.1e-05	0.00718683	HK2	protein_coding	3099	hexokinase 2
ENSG00000127129.9	482.14	0.590278	0.139622	4.22768	2.28e-05	0.00759548	EDN2	protein_coding	1907	endothelin 2
ENSG00000233041.8	13088.5	0.381015	0.0903133	4.21881	2.37e-05	0.00770892	PHGR1	protein_coding	644844	proline, histidine and glycine rich 1
ENSG00000143167.11	13518.8	0.30112	0.0739556	4.07163	4.52e-05	0.0140416	GPA33	protein_coding	10223	glycoprotein A33
ENSG00000181467.4	2658.6	0.318952	0.078347	4.07102	4.53e-05	0.0140416	RAP2B	protein_coding	5912	RAP2B, member of RAS oncogene family
ENSG00000118689.14	4234.24	0.309546	0.0762997	4.05697	4.81e-05	0.0145771	FOXO3	protein_coding	2309	forkhead box O3
ENSG00000139318.7	3182.77	0.352866	0.0876954	4.02377	5.55e-05	0.0164296	DUSP6	protein_coding	1848	dual specificity phosphatase 6
ENSG00000007306.14	7890.83	0.366308	0.0936385	3.91194	8.88e-05	0.0253377	CEACAM7	protein_coding	1087	CEA cell adhesion molecule 7
ENSG00000180861.9	5995.32	0.332884	0.0851254	3.91052	8.93e-05	0.0253377	LINC01559	lincRNA	NA
ENSG00000114268.11	3746.11	0.321268	0.0826391	3.8876	9.82e-05	0.0272813	PFKFB4	protein_coding	5210	6-phosphofructo-2-kinase/fructose-2,6-biphosphatase 4
ENSG00000153233.12	4474.99	0.375991	0.0969226	3.87929	0.000101667	0.0276576	PTPRR	protein_coding	5801	protein tyrosine phosphatase receptor type R
ENSG00000104419.14	57825.4	0.38899	0.100475	3.87153	0.000104972	0.0279856	NDRG1	protein_coding	10397	N-myc downstream regulated 1
ENSG00000023445.13	1418.31	0.344581	0.0892456	3.86105	0.000109597	0.0286457	BIRC3	protein_coding	330	baculoviral IAP repeat containing 3
ENSG00000241388.5	820.208	-0.476198	0.123922	-3.84274	0.00011814	0.0302848	HNF1A-AS1	processed_transcript	283460	HNF1A antisense RNA 1
ENSG00000204614.8	131.924	0.858604	0.225484	3.80782	0.000136197	0.0342548	TRIM40	protein_coding	135644	tripartite motif containing 40
ENSG00000148671.13	2886.82	0.363002	0.095577	3.79801	0.000141725	0.034985	ADIRF	protein_coding	10974	adipogenesis regulatory factor
ENSG00000147041.11	265.455	0.579328	0.153226	3.78087	0.000151884	0.0368112	SYTL5	protein_coding	94122	synaptotagmin like 5
ENSG00000167653.4	646.621	0.402779	0.108032	3.72833	0.000187467	0.0446238	PSCA	protein_coding	8000	prostate stem cell antigen
ENSG00000115009.12	474.645	0.480077	0.129348	3.7115	0.000200433	0.0468732	CCL20	protein_coding	6364	C-C motif chemokine ligand 20
ENSG00000196660.10	2233.22	0.375802	0.101938	3.68657	0.000221193	0.0501434	SLC30A10	protein_coding	55532	solute carrier family 30 member 10
ENSG00000153721.18	3256.2	0.337225	0.0914952	3.68572	0.00022194	0.0501434	CNKSR3	protein_coding	154043	CNKSR family member 3
ENSG00000172159.15	2544.87	0.306778	0.0841769	3.64445	0.000260925	0.0574488	FRMD3	protein_coding	257019	FERM domain containing 3
ENSG00000135245.9	455.477	0.480533	0.131923	3.64252	0.000262894	0.0574488	HILPDA	protein_coding	29923	hypoxia inducible lipid droplet associated
ENSG00000125538.11	56.3419	0.948993	0.262149	3.62006	0.000286893	0.0616819	IL1B	protein_coding	3553	interleukin 1 beta
ENSG00000186918.13	1965.72	0.401108	0.111101	3.61029	0.000297955	0.0630434	ZNF395	protein_coding	55893	zinc finger protein 395
ENSG00000034677.12	3512.93	0.2631	0.0733501	3.58691	0.000326082	0.0679167	RNF19A	protein_coding	25897	ring finger protein 19A, RBR E3 ubiquitin protein ligase
ENSG00000214049.7	8946.17	0.334796	0.0938862	3.56597	0.000353356	0.0714577	UCA1	lincRNA	NA
ENSG00000006459.10	3130.13	0.286763	0.0804886	3.56277	0.000357716	0.0714577	KDM7A	protein_coding	80853	lysine demethylase 7A
ENSG00000157111.12	760.993	0.421164	0.118275	3.5609	0.000360279	0.0714577	TMEM171	protein_coding	134285	transmembrane protein 171
ENSG00000159200.17	2376.85	0.371592	0.104443	3.55784	0.000364526	0.0714577	RCAN1	protein_coding	1827	regulator of calcineurin 1
ENSG00000076641.4	7601.17	0.33439	0.0944816	3.53921	0.000391334	0.0756011	PAG1	protein_coding	55824	phosphoprotein membrane anchor with glycosphingolipid microdomains 1
ENSG00000100290.2	389.683	0.385814	0.109286	3.53032	0.000404778	0.0770812	BIK	protein_coding	638	BCL2 interacting killer
ENSG00000274012.1	845581	0.261132	0.0742188	3.51841	0.000423456	0.0791976	RN7SL2	misc_RNA	378706	RNA component of signal recognition particle 7SL2
ENSG00000187837.3	2689.19	0.301616	0.0859898	3.50758	0.000441133	0.0791976	HIST1H1C	protein_coding	3006	H1.2 linker histone, cluster member
ENSG00000136826.14	5738.47	0.308346	0.0879179	3.50721	0.00044175	0.0791976	KLF4	protein_coding	9314	Kruppel like factor 4
ENSG00000122884.12	8823.03	0.281308	0.0803036	3.50306	0.000448712	0.0791976	P4HA1	protein_coding	5033	prolyl 4-hydroxylase subunit alpha 1
ENSG00000168209.4	2344.59	0.315888	0.0902004	3.50207	0.000450386	0.0791976	DDIT4	protein_coding	54541	DNA damage inducible transcript 4
ENSG00000147872.9	2809.18	0.352472	0.100666	3.50139	0.000451539	0.0791976	PLIN2	protein_coding	123	perilipin 2
ENSG00000185745.9	183.257	0.541872	0.155322	3.48871	0.000473592	0.0819868	IFIT1	protein_coding	3434	interferon induced protein with tetratricopeptide repeats 1
ENSG00000214357.8	5061.3	0.302114	0.0868325	3.47928	0.000490648	0.0838505	NEURL1B	protein_coding	54492	neuralized E3 ubiquitin protein ligase 1B
ENSG00000219607.3	242.981	0.483499	0.139257	3.472	0.000504196	0.0850752	PPP1R3G	protein_coding	648791	protein phosphatase 1 regulatory subunit 3G
ENSG00000176641.10	1826.76	0.405674	0.117461	3.4537	0.0005398	0.0899442	RNF152	protein_coding	220441	ring finger protein 152
ENSG00000132170.20	4092.48	0.294299	0.0855513	3.44003	0.000567922	0.0934617	PPARG	protein_coding	5468	peroxisome proliferator activated receptor gamma
ENSG00000233217.2	495.856	-0.376759	0.109769	-3.43227	0.000584473	0.0950125	MROH3P	transcribed_unitary_pseudogene	NA
ENSG00000120075.5	797.212	-0.315252	0.0919983	-3.42671	0.000596614	0.0954114	HOXB5	protein_coding	3215	homeobox B5
ENSG00000213859.5	788.231	0.323767	0.0946235	3.42163	0.000607919	0.0954114	KCTD11	protein_coding	147040	potassium channel tetramerization domain containing 11
ENSG00000173212.4	210.906	0.498291	0.145639	3.42142	0.0006084	0.0954114	MAB21L3	protein_coding	126868	mab-21 like 3
ENSG00000172765.17	1671.33	0.266685	0.0781296	3.41337	0.000626719	0.0960315	TMCC1	protein_coding	23023	transmembrane and coiled-coil domain family 1
ENSG00000160182.2	13000.6	0.24325	0.0712643	3.41335	0.000626762	0.0960315	TFF1	protein_coding	7031	trefoil factor 1
ENSG00000139211.6	282.616	0.431891	0.126779	3.40664	0.000642435	0.0970604	AMIGO2	protein_coding	347902	adhesion molecule with Ig like domain 2
ENSG00000101745.16	1927.8	0.302991	0.0890033	3.40427	0.00064804	0.0970604	ANKRD12	protein_coding	23253	ankyrin repeat domain 12
ENSG00000156976.16	12591.1	0.304051	0.0896472	3.39164	0.000678781	0.0995097	EIF4A2	protein_coding	1974	eukaryotic translation initiation factor 4A2
ENSG00000126777.17	11391.3	0.220569	0.0650374	3.39142	0.000679323	0.0995097	KTN1	protein_coding	3895	kinectin 1
ENSG00000188042.7	651.466	0.331829	0.09831	3.37533	0.000720462	0.104389	ARL4C	protein_coding	10123	ADP ribosylation factor like GTPase 4C
ENSG00000115641.18	5047.72	0.257486	0.0764378	3.36857	0.000738434	0.104989	FHL2	protein_coding	2274	four and a half LIM domains 2
ENSG00000145780.7	1792.75	0.28535	0.0847276	3.36785	0.000740361	0.104989	FEM1C	protein_coding	56929	fem-1 homolog C
ENSG00000198961.9	3226.83	0.263568	0.0784744	3.35865	0.000765553	0.107419	PJA2	protein_coding	9867	praja ring finger ubiquitin ligase 2
ENSG00000281207.1	78.8002	-0.773964	0.230749	-3.35413	0.000778206	0.108057	SLFNL1-AS1	antisense	100507178	SLFNL1 antisense RNA 1
ENSG00000134569.9	5519.33	0.367296	0.109682	3.34873	0.000793582	0.109056	LRP4	protein_coding	4038	LDL receptor related protein 4
ENSG00000247095.2	1151.17	0.341963	0.102328	3.34182	0.000813691	0.110679	MIR210HG	lincRNA	NA
ENSG00000204632.11	5651.72	0.337335	0.101074	3.3375	0.000826491	0.111284	HLA-G	protein_coding	3135	major histocompatibility complex, class I, G
ENSG00000138764.14	3972.1	0.265101	0.0797308	3.32495	0.000864733	0.114284	CCNG2	protein_coding	901	cyclin G2
ENSG00000112773.15	3743.84	0.272372	0.0819271	3.32457	0.000865918	0.114284	TENT5A	protein_coding	55603	terminal nucleotidyltransferase 5A
ENSG00000101236.16	993.358	0.314539	0.094693	3.32167	0.000874992	0.114349	RNF24	protein_coding	11237	ring finger protein 24
ENSG00000196083.9	647.842	0.328878	0.0991947	3.31548	0.000894691	0.115789	IL1RAP	protein_coding	3556	interleukin 1 receptor accessory protein
ENSG00000100311.16	515.134	0.438728	0.132751	3.3049	0.000929267	0.119107	PDGFB	protein_coding	5155	platelet derived growth factor subunit B
ENSG00000100558.8	911.18	0.296676	0.0899615	3.29781	0.000953152	0.121005	PLEK2	protein_coding	26499	pleckstrin 2
ENSG00000178828.6	864.522	0.333791	0.101621	3.28466	0.000998937	0.125621	RNF186	protein_coding	54546	ring finger protein 186
ENSG00000160588.9	1583.91	0.268564	0.0819004	3.27916	0.00101869	0.126907	MPZL3	protein_coding	196264	myelin protein zero like 3
ENSG00000130513.6	6018.24	0.212435	0.0648863	3.27396	0.00103768	0.127374	GDF15	protein_coding	9518	growth differentiation factor 15
ENSG00000183579.15	531.912	-0.315893	0.0965173	-3.27291	0.00104154	0.127374	ZNRF3	protein_coding	84133	zinc and ring finger 3
ENSG00000105835.11	1835.17	0.257326	0.0786982	3.26979	0.00105315	0.127623	NAMPT	protein_coding	10135	nicotinamide phosphoribosyltransferase
ENSG00000170786.12	202.078	0.503607	0.154221	3.26548	0.00106936	0.128191	SDR16C5	protein_coding	195814	short chain dehydrogenase/reductase family 16C member 5
ENSG00000134755.15	8612.78	0.267466	0.081958	3.26345	0.00107708	0.128191	DSC2	protein_coding	1824	desmocollin 2
ENSG00000139117.13	550.427	0.464433	0.142459	3.26012	0.00108986	0.128292	CPNE8	protein_coding	144402	copine 8
ENSG00000182307.13	3920.45	0.264925	0.0813096	3.25823	0.00109717	0.128292	C8orf33	protein_coding	65265	chromosome 8 open reading frame 33
ENSG00000112715.21	19472.3	0.236273	0.0727724	3.24674	0.00114257	0.131794	VEGFA	protein_coding	7422	vascular endothelial growth factor A
ENSG00000160712.12	1035.35	0.376182	0.115903	3.24567	0.0011469	0.131794	IL6R	protein_coding	3570	interleukin 6 receptor
ENSG00000101972.18	3083.91	0.255167	0.0787524	3.24012	0.00116952	0.133246	STAG2	protein_coding	10735	stromal antigen 2
ENSG00000101187.15	2148.95	0.257931	0.0798705	3.22937	0.00121459	0.136272	SLCO4A1	protein_coding	28231	solute carrier organic anion transporter family member 4A1
ENSG00000091138.12	16575.1	0.33635	0.10423	3.22699	0.00122475	0.136272	SLC26A3	protein_coding	1811	solute carrier family 26 member 3
ENSG00000137269.14	3629.39	0.272448	0.08444	3.22652	0.00122676	0.136272	LRRC1	protein_coding	55227	leucine rich repeat containing 1
ENSG00000065357.19	3879.99	0.213961	0.0664694	3.21895	0.00125976	0.137715	DGKA	protein_coding	1606	diacylglycerol kinase alpha
ENSG00000135218.18	118.935	0.762292	0.236825	3.2188	0.00126041	0.137715	CD36	protein_coding	948	CD36 molecule
ENSG00000178404.9	366.719	-0.391868	0.121838	-3.21631	0.00127145	0.137792	CEP295NL	protein_coding	100653515	CEP295 N-terminal like
ENSG00000141526.16	6756.89	0.217458	0.0676648	3.21375	0.00128286	0.137907	SLC16A3	protein_coding	9123	solute carrier family 16 member 3
ENSG00000279977.1	88.8498	-0.612469	0.190987	-3.20686	0.00131409	0.14	AC008764.10	TEC	NA
ENSG00000148175.12	998.017	0.32349	0.100937	3.20485	0.00132333	0.14	STOM	protein_coding	2040	stomatin
ENSG00000198087.7	6921.97	0.220844	0.0693693	3.1836	0.0014248	0.149548	CD2AP	protein_coding	23607	CD2 associated protein
ENSG00000236144.6	187.791	-0.463632	0.14608	-3.17382	0.00147386	0.152687	TMEM147-AS1	antisense	100506469	TMEM147 antisense RNA 1
ENSG00000147852.15	822.939	0.377812	0.119068	3.17308	0.00147761	0.152687	VLDLR	protein_coding	7436	very low density lipoprotein receptor
ENSG00000179833.4	2197.75	0.277057	0.0875174	3.16574	0.00151558	0.155405	SERTAD2	protein_coding	9792	SERTA domain containing 2
ENSG00000075426.11	10046.7	0.25457	0.080474	3.16338	0.00152797	0.155479	FOSL2	protein_coding	2355	FOS like 2, AP-1 transcription factor subunit
ENSG00000160191.17	1588.12	0.292035	0.0925319	3.15604	0.00156705	0.158249	PDE9A	protein_coding	5152	phosphodiesterase 9A
ENSG00000260261.2	334.199	-0.413585	0.131776	-3.13854	0.00166405	0.166781	AC124944.3	transcribed_unprocessed_pseudogene	NA
ENSG00000163435.15	10778.9	0.210002	0.0670215	3.13336	0.00169385	0.1685	ELF3	protein_coding	1999	E74 like ETS transcription factor 3
ENSG00000268621.5	366.287	0.453757	0.145409	3.12056	0.00176947	0.174719	IGFL2-AS1	lincRNA	645553	IGFL2 antisense RNA 1
ENSG00000167183.2	5590.01	0.211687	0.0679028	3.11749	0.00178806	0.175256	PRR15L	protein_coding	79170	proline rich 15 like
ENSG00000251791.1	276.374	0.43976	0.141183	3.11481	0.00180443	0.17557	SCARNA6	scaRNA	677772	small Cajal body-specific RNA 6
ENSG00000136153.19	14206.5	0.242418	0.0779367	3.11045	0.00183142	0.176905	LMO7	protein_coding	4008	LIM domain 7
ENSG00000067057.16	7133.89	0.225675	0.0726408	3.10672	0.00185475	0.177869	PFKP	protein_coding	5214	phosphofructokinase, platelet
ENSG00000128422.16	457.205	0.481093	0.155248	3.09888	0.00190474	0.180864	KRT17	protein_coding	3872	keratin 17
ENSG00000101782.14	4374.25	0.223202	0.0720569	3.09758	0.00191312	0.180864	RIOK3	protein_coding	8780	RIO kinase 3
ENSG00000165195.15	267.872	0.396232	0.128373	3.08657	0.0019857	0.186344	PIGA	protein_coding	5277	phosphatidylinositol glycan anchor biosynthesis class A
ENSG00000059573.8	12226.4	0.201026	0.0651712	3.08458	0.00199904	0.186344	ALDH18A1	protein_coding	5832	aldehyde dehydrogenase 18 family member A1
ENSG00000156510.12	1107.22	0.328436	0.106893	3.07257	0.00208156	0.190972	HKDC1	protein_coding	80201	hexokinase domain containing 1
ENSG00000258839.3	98.5532	-0.602397	0.196085	-3.07212	0.00208473	0.190972	MC1R	protein_coding	4157	melanocortin 1 receptor
ENSG00000185339.8	1130.9	0.268854	0.0875423	3.07113	0.00209167	0.190972	TCN2	protein_coding	6948	transcobalamin 2
ENSG00000185033.14	6747.17	0.223509	0.0728913	3.06634	0.00212559	0.192749	SEMA4B	protein_coding	10509	semaphorin 4B
ENSG00000151090.18	2126.5	0.227803	0.0743993	3.06189	0.00215754	0.194324	THRB	protein_coding	7068	thyroid hormone receptor beta
ENSG00000170345.9	1340.95	0.35386	0.115709	3.05818	0.00218456	0.195438	FOS	protein_coding	2353	Fos proto-oncogene, AP-1 transcription factor subunit
ENSG00000092841.18	8489.59	0.208744	0.0684821	3.04815	0.00225908	0.200756	MYL6	protein_coding	4637	myosin light chain 6
ENSG00000274979.1	137.604	-0.491382	0.16191	-3.03491	0.00236098	0.205409	AC020656.2	lincRNA	NA
ENSG00000108511.9	1424.06	-0.267682	0.0882106	-3.03458	0.00236362	0.205409	HOXB6	protein_coding	3216	homeobox B6
ENSG00000261556.9	170.105	-0.453854	0.14961	-3.03358	0.00237145	0.205409	SMG1P7	transcribed_unprocessed_pseudogene	100506060	SMG1 pseudogene 7
ENSG00000197930.12	19103.5	0.246508	0.0813061	3.03185	0.00238518	0.205409	ERO1A	protein_coding	30001	endoplasmic reticulum oxidoreductase 1 alpha
ENSG00000272141.1	531	-0.311154	0.102643	-3.03143	0.00238848	0.205409	AL390719.2	lincRNA	NA
ENSG00000168310.10	1233.03	0.251436	0.0830755	3.0266	0.00242713	0.207376	IRF2	protein_coding	3660	interferon regulatory factor 2
ENSG00000111669.14	16158.2	0.1951	0.0645022	3.0247	0.00244247	0.207376	TPI1	protein_coding	7167	triosephosphate isomerase 1
ENSG00000123505.15	4560.74	0.255741	0.0846178	3.0223	0.00246197	0.207709	AMD1	protein_coding	262	adenosylmethionine decarboxylase 1
ENSG00000163235.15	2547.31	0.250337	0.0830324	3.01494	0.00252276	0.211499	TGFA	protein_coding	7039	transforming growth factor alpha
ENSG00000147804.9	2379.96	0.29384	0.0976286	3.00977	0.00256622	0.213798	SLC39A4	protein_coding	55630	solute carrier family 39 member 4
ENSG00000167107.12	1898.35	0.219834	0.0731641	3.00467	0.00260974	0.214837	ACSF2	protein_coding	80221	acyl-CoA synthetase family member 2
ENSG00000102804.14	7442.4	0.265707	0.0884353	3.00454	0.00261093	0.214837	TSC22D1	protein_coding	8848	TSC22 domain family member 1
ENSG00000069956.11	2582.41	0.234985	0.0783559	2.99895	0.00265947	0.217489	MAPK6	protein_coding	5597	mitogen-activated protein kinase 6
ENSG00000275395.5	436.813	0.370674	0.123774	2.99477	0.00269633	0.217761	FCGBP	protein_coding	8857	Fc fragment of IgG binding protein
ENSG00000173597.8	194.986	0.541505	0.180877	2.99378	0.00270507	0.217761	SULT1B1	protein_coding	27284	sulfotransferase family 1B member 1
ENSG00000006747.14	2607.42	0.23001	0.076971	2.98827	0.00275456	0.217761	SCIN	protein_coding	85477	scinderin
ENSG00000117592.8	5633.59	0.197928	0.0662387	2.9881	0.00275602	0.217761	PRDX6	protein_coding	9588	peroxiredoxin 6
ENSG00000213639.9	4651.99	0.268999	0.0900368	2.98765	0.00276011	0.217761	PPP1CB	protein_coding	5500	protein phosphatase 1 catalytic subunit beta
ENSG00000057657.16	361.206	0.410767	0.137492	2.98757	0.00276081	0.217761	PRDM1	protein_coding	639	PR/SET domain 1
ENSG00000151748.14	4188.83	0.246036	0.0825013	2.98221	0.00280983	0.220324	SAV1	protein_coding	60485	salvador family WW domain containing protein 1
ENSG00000250722.5	4347.79	0.270361	0.090745	2.97935	0.00283629	0.221098	SELENOP	protein_coding	6414	selenoprotein P
ENSG00000171940.13	3801	0.205253	0.0691524	2.96812	0.00294237	0.226816	ZNF217	protein_coding	7764	zinc finger protein 217
ENSG00000152256.13	2034	0.330589	0.111385	2.96798	0.00294368	0.226816	PDK1	protein_coding	5163	pyruvate dehydrogenase kinase 1
ENSG00000225101.6	112.005	0.816171	0.275441	2.96314	0.00299058	0.229106	OR52K3P	transcribed_unprocessed_pseudogene	NA
ENSG00000168016.14	5063.46	0.254502	0.0860104	2.95897	0.00303147	0.230911	TRANK1	protein_coding	9881	tetratricopeptide repeat and ankyrin repeat containing 1
ENSG00000163516.13	2112.85	0.227864	0.0771242	2.9545	0.00307585	0.232489	ANKZF1	protein_coding	55139	ankyrin repeat and zinc finger peptidyl tRNA hydrolase 1
ENSG00000148840.10	765.656	-0.302502	0.102425	-2.95339	0.00308706	0.232489	PPRC1	protein_coding	23082	PPARG related coactivator 1
ENSG00000101076.16	13374.3	0.212178	0.0721361	2.94135	0.00321001	0.23854	HNF4A	protein_coding	3172	hepatocyte nuclear factor 4 alpha
ENSG00000169908.11	4701.53	0.279805	0.0951468	2.94078	0.00321599	0.23854	TM4SF1	protein_coding	4071	transmembrane 4 L six family member 1
ENSG00000066248.14	1779.22	0.237683	0.0808367	2.94029	0.00322109	0.23854	NGEF	protein_coding	25791	neuronal guanine nucleotide exchange factor
ENSG00000088386.16	4960.37	0.200424	0.0682218	2.93783	0.00324684	0.239118	SLC15A1	protein_coding	6564	solute carrier family 15 member 1
ENSG00000065613.13	4074.16	0.203875	0.0695658	2.93067	0.00332282	0.243369	SLK	protein_coding	9748	STE20 like kinase
ENSG00000102144.14	33689.6	0.195896	0.0669697	2.92514	0.00338272	0.246403	PGK1	protein_coding	5230	phosphoglycerate kinase 1
ENSG00000101966.12	2455.83	0.223882	0.0766031	2.92262	0.00341027	0.247059	XIAP	protein_coding	331	X-linked inhibitor of apoptosis
ENSG00000256340.8	127.939	-0.523661	0.179529	-2.91686	0.00347416	0.250327	ABCC6P1	transcribed_unprocessed_pseudogene	NA
ENSG00000102057.9	51.2185	-0.727056	0.250517	-2.90222	0.00364133	0.260752	KCND1	protein_coding	3750	potassium voltage-gated channel subfamily D member 1
ENSG00000280063.1	124.264	-0.491842	0.169554	-2.9008	0.00365796	0.260752	AC012676.5	TEC	NA
ENSG00000243927.5	1433.92	0.33357	0.11525	2.89432	0.00373455	0.263955	MRPS6	protein_coding	64968	mitochondrial ribosomal protein S6
ENSG00000120063.9	2283.41	0.211661	0.0731467	2.89365	0.0037425	0.263955	GNA13	protein_coding	10672	G protein subunit alpha 13
ENSG00000117595.11	4686.56	0.222692	0.0771279	2.88731	0.00381904	0.267936	IRF6	protein_coding	3664	interferon regulatory factor 6
ENSG00000083937.8	2469.41	0.247407	0.085835	2.88236	0.00387983	0.270776	CHMP2B	protein_coding	25978	charged multivesicular body protein 2B
ENSG00000033178.12	2310.96	0.247701	0.0861002	2.8769	0.00394785	0.274087	UBA6	protein_coding	55236	ubiquitin like modifier activating enzyme 6
ENSG00000160180.15	14737.7	0.192646	0.0671664	2.8682	0.00405842	0.280043	TFF3	protein_coding	7033	trefoil factor 3
ENSG00000125398.6	4865.64	-0.235594	0.0821785	-2.86686	0.00407564	0.280043	SOX9	protein_coding	6662	SRY-box transcription factor 9
ENSG00000095110.8	2004.33	0.267887	0.0935523	2.8635	0.00411933	0.281125	NXPE1	protein_coding	120400	neurexophilin and PC-esterase domain family member 1
ENSG00000162817.6	3168.91	0.218183	0.0762237	2.86241	0.00413357	0.281125	C1orf115	protein_coding	79762	chromosome 1 open reading frame 115
ENSG00000185022.11	645.036	0.31218	0.1092	2.85879	0.00418124	0.282923	MAFF	protein_coding	23764	MAF bZIP transcription factor F
ENSG00000196091.13	88.8674	0.700571	0.245508	2.85356	0.00425091	0.285463	MYBPC1	protein_coding	4604	myosin binding protein C1
ENSG00000197142.10	9823.43	0.194414	0.0681494	2.85276	0.00426159	0.285463	ACSL5	protein_coding	51703	acyl-CoA synthetase long chain family member 5
ENSG00000169710.8	20101.4	-0.226416	0.0794661	-2.84921	0.0043096	0.287235	FASN	protein_coding	2194	fatty acid synthase
ENSG00000113369.8	1146.41	0.278204	0.0978461	2.84328	0.00439094	0.2912	ARRDC3	protein_coding	57561	arrestin domain containing 3
ENSG00000119922.9	535.955	0.305858	0.107745	2.83872	0.00445437	0.291298	IFIT2	protein_coding	3433	interferon induced protein with tetratricopeptide repeats 2
ENSG00000100647.7	2537.4	0.228395	0.0804632	2.8385	0.00445747	0.291298	SUSD6	protein_coding	9766	sushi domain containing 6
ENSG00000134333.13	37881.1	0.202802	0.0714751	2.83738	0.00447314	0.291298	LDHA	protein_coding	3939	lactate dehydrogenase A
ENSG00000148154.9	2402.26	0.288288	0.101682	2.83521	0.00450384	0.291298	UGCG	protein_coding	7357	UDP-glucose ceramide glucosyltransferase
ENSG00000125629.14	1669.16	0.297303	0.104897	2.83423	0.0045176	0.291298	INSIG2	protein_coding	51141	insulin induced gene 2
ENSG00000163545.8	732.661	-0.274013	0.0967145	-2.83322	0.00453209	0.291298	NUAK2	protein_coding	81788	NUAK family kinase 2
ENSG00000197182.14	586.885	-0.292512	0.103278	-2.83228	0.00454538	0.291298	MIRLET7BHG	lincRNA	400931	MIRLET7B host gene
ENSG00000155545.19	2116.87	0.226872	0.0801797	2.82954	0.00458468	0.292411	MIER3	protein_coding	166968	MIER family member 3
ENSG00000174640.13	1207.68	0.276004	0.0977288	2.82419	0.00466222	0.293872	SLCO2A1	protein_coding	6578	solute carrier organic anion transporter family member 2A1
ENSG00000204713.10	1185.49	-0.22407	0.079389	-2.82243	0.00468793	0.293872	TRIM27	protein_coding	5987	tripartite motif containing 27
ENSG00000086065.13	2110.98	0.218943	0.0775759	2.8223	0.00468975	0.293872	CHMP5	protein_coding	51510	charged multivesicular body protein 5
ENSG00000204650.14	933.771	0.258246	0.0915149	2.82189	0.00469577	0.293872	LINC02210	transcribed_unitary_pseudogene	147081	long intergenic non-protein coding RNA 2210
ENSG00000101210.11	833.435	0.279076	0.099008	2.81872	0.00474262	0.295416	EEF1A2	protein_coding	1917	eukaryotic translation elongation factor 1 alpha 2
ENSG00000101680.14	486.161	0.291325	0.103535	2.81379	0.00481628	0.29861	LAMA1	protein_coding	284217	laminin subunit alpha 1
ENSG00000132669.13	4791.79	0.229773	0.0817787	2.8097	0.00487812	0.301043	RIN2	protein_coding	54453	Ras and Rab interactor 2
ENSG00000196428.12	2652	0.210854	0.0752961	2.80033	0.00502241	0.305155	TSC22D2	protein_coding	9819	TSC22 domain family member 2
ENSG00000123240.16	4707.16	0.218487	0.0780237	2.80027	0.00502344	0.305155	OPTN	protein_coding	10133	optineurin
ENSG00000122644.12	941.071	0.263016	0.0939318	2.80008	0.00502641	0.305155	ARL4A	protein_coding	10124	ADP ribosylation factor like GTPase 4A
ENSG00000073910.21	3468.03	0.26511	0.0947011	2.79944	0.00503632	0.305155	FRY	protein_coding	10129	FRY microtubule binding protein
ENSG00000183963.18	1544.03	-0.264225	0.0944961	-2.79614	0.0050882	0.306904	SMTN	protein_coding	6525	smoothelin
ENSG00000155111.14	2495.14	0.241109	0.0863295	2.7929	0.00513974	0.307193	CDK19	protein_coding	23097	cyclin dependent kinase 19
ENSG00000156804.7	1021.84	0.241862	0.0866979	2.78971	0.0051908	0.307193	FBXO32	protein_coding	114907	F-box protein 32
ENSG00000170689.9	1586.8	-0.304406	0.109138	-2.78919	0.00519913	0.307193	HOXB9	protein_coding	3219	homeobox B9
ENSG00000163602.10	1453.57	0.260899	0.093547	2.78896	0.00520289	0.307193	RYBP	protein_coding	23429	RING1 and YY1 binding protein
ENSG00000163848.19	1981.16	0.223445	0.0801273	2.78863	0.00520823	0.307193	ZNF148	protein_coding	7707	zinc finger protein 148
ENSG00000104765.15	8082.06	0.260676	0.0936436	2.78371	0.00528819	0.310536	BNIP3L	protein_coding	665	BCL2 interacting protein 3 like
ENSG00000010438.16	2078.79	0.206571	0.0742583	2.78179	0.00531967	0.311014	PRSS3	protein_coding	5646	serine protease 3
ENSG00000143847.15	922.204	0.354275	0.127481	2.77905	0.00536489	0.311601	PPFIA4	protein_coding	8497	PTPRF interacting protein alpha 4
ENSG00000161091.12	680.727	-0.307165	0.110557	-2.77835	0.00537647	0.311601	MFSD12	protein_coding	126321	major facilitator superfamily domain containing 12
ENSG00000111674.8	3946.24	0.21656	0.0781368	2.77154	0.00549054	0.316835	ENO2	protein_coding	2026	enolase 2
ENSG00000244879.7	1018.6	-0.266056	0.0961134	-2.76814	0.00554837	0.318724	GABPB1-AS1	antisense	NA
ENSG00000114742.13	1647.25	0.225222	0.0814012	2.76682	0.00557109	0.318724	WDR48	protein_coding	57599	WD repeat domain 48
ENSG00000081087.14	502.238	0.292048	0.105686	2.76336	0.00563058	0.320751	OSTM1	protein_coding	28962	osteoclastogenesis associated transmembrane protein 1
ENSG00000135318.11	2254.93	0.258915	0.0937637	2.76136	0.00566543	0.321362	NT5E	protein_coding	4907	5'-nucleotidase ecto
ENSG00000100422.13	2916.97	0.207314	0.0751503	2.75866	0.0057126	0.322556	CERK	protein_coding	64781	ceramide kinase
ENSG00000131398.13	592.927	-0.371527	0.13476	-2.75696	0.00574244	0.322556	KCNC3	protein_coding	3748	potassium voltage-gated channel subfamily C member 3
ENSG00000106052.13	5302.47	0.208738	0.0757392	2.75602	0.00575906	0.322556	TAX1BP1	protein_coding	8887	Tax1 binding protein 1
ENSG00000103148.15	551.888	-0.288103	0.104732	-2.75086	0.00585084	0.326325	NPRL3	protein_coding	8131	NPR3 like, GATOR1 complex subunit
ENSG00000137628.16	1056.52	0.224365	0.0816388	2.74826	0.00589759	0.327547	DDX60	protein_coding	55601	DExD/H-box helicase 60
ENSG00000173702.7	40112	0.207617	0.0756093	2.74591	0.00594006	0.327547	MUC13	protein_coding	56667	mucin 13, cell surface associated
ENSG00000176597.11	2187.33	0.241325	0.087939	2.74424	0.00597062	0.327547	B3GNT5	protein_coding	84002	UDP-GlcNAc:betaGal beta-1,3-N-acetylglucosaminyltransferase 5
ENSG00000168298.6	1355.98	0.270746	0.0986951	2.74325	0.0059886	0.327547	HIST1H1E	protein_coding	3008	H1.4 linker histone, cluster member
ENSG00000139438.5	266.18	-0.341106	0.124361	-2.74287	0.00599561	0.327547	FAM222A	protein_coding	84915	family with sequence similarity 222 member A
ENSG00000111276.10	897.809	0.244501	0.0893122	2.73761	0.00609274	0.331495	CDKN1B	protein_coding	1027	cyclin dependent kinase inhibitor 1B
ENSG00000279608.1	197.053	-0.387963	0.142007	-2.73199	0.00619785	0.335204	AL353795.3	TEC	NA
ENSG00000142039.3	647.677	-0.267869	0.098112	-2.73024	0.00623106	0.335204	CCDC97	protein_coding	90324	coiled-coil domain containing 97
ENSG00000253797.2	118.462	0.485584	0.177872	2.72996	0.00623636	0.335204	UTP14C	protein_coding	9724	UTP14C small subunit processome component
ENSG00000103044.10	568.752	0.341485	0.125228	2.72691	0.00629443	0.336061	HAS3	protein_coding	3038	hyaluronan synthase 3
ENSG00000269609.5	274.421	-0.364983	0.133938	-2.72502	0.00633082	0.336061	RPARP-AS1	processed_transcript	100505761	RPARP antisense RNA 1
ENSG00000262979.1	54.2851	-0.717449	0.263391	-2.72389	0.00635252	0.336061	AC124319.1	sense_intronic	NA
ENSG00000089876.11	1474.6	0.221464	0.0813052	2.72386	0.00635315	0.336061	DHX32	protein_coding	55760	DEAH-box helicase 32 (putative)
ENSG00000234678.2	1567.09	0.243368	0.0898018	2.71005	0.00662473	0.349042	ELF3-AS1	antisense	NA
ENSG00000269343.6	392.36	-0.293603	0.108411	-2.70825	0.00666098	0.34957	ZNF587B	protein_coding	100293516	zinc finger protein 587B
ENSG00000105856.13	1630.64	0.221322	0.0818022	2.70558	0.00671497	0.351022	HBP1	protein_coding	26959	HMG-box transcription factor 1
ENSG00000152952.11	7801.42	0.292624	0.108284	2.70239	0.00677989	0.353031	PLOD2	protein_coding	5352	procollagen-lysine,2-oxoglutarate 5-dioxygenase 2
ENSG00000065809.13	1324.44	0.214979	0.0796688	2.69841	0.00686184	0.354253	FAM107B	protein_coding	83641	family with sequence similarity 107 member B
ENSG00000196821.9	3992.13	0.195117	0.0723191	2.698	0.00687023	0.354253	C6orf106	protein_coding	64771	inflammation and lipid regulator with UBA-like and NBR1-like domains
ENSG00000117036.11	1777.68	0.200836	0.0744967	2.6959	0.00691381	0.354253	ETV3	protein_coding	2117	ETS variant transcription factor 3
ENSG00000124253.10	12265.3	0.602204	0.223472	2.69476	0.00693763	0.354253	PCK1	protein_coding	5105	phosphoenolpyruvate carboxykinase 1
ENSG00000175538.10	1596.48	-0.22812	0.0846812	-2.69387	0.00695625	0.354253	KCNE3	protein_coding	10008	potassium voltage-gated channel subfamily E regulatory subunit 3
ENSG00000169895.5	3005.61	0.186524	0.0692483	2.69356	0.00696281	0.354253	SYAP1	protein_coding	94056	synapse associated protein 1
ENSG00000138434.16	6316.73	0.197479	0.073371	2.69151	0.00700583	0.355086	ITPRID2	protein_coding	6744	ITPR interacting domain containing 2
ENSG00000227398.3	63.4005	-0.598382	0.222622	-2.68788	0.00708272	0.357361	KIF9-AS1	antisense	NA
ENSG00000125968.8	2226.93	0.59945	0.223104	2.68687	0.00710432	0.357361	ID1	protein_coding	3397	inhibitor of DNA binding 1, HLH protein
ENSG00000113739.10	513.663	0.276224	0.102986	2.68217	0.00720526	0.359601	STC2	protein_coding	8614	stanniocalcin 2
ENSG00000144655.14	894.711	0.249328	0.0929677	2.68188	0.00721142	0.359601	CSRNP1	protein_coding	64651	cysteine and serine rich nuclear protein 1
ENSG00000131747.14	682.556	0.266128	0.0992632	2.68104	0.00722978	0.359601	TOP2A	protein_coding	7153	DNA topoisomerase II alpha
ENSG00000175105.6	805.906	0.314674	0.117453	2.67916	0.00727061	0.360287	ZNF654	protein_coding	55279	zinc finger protein 654
ENSG00000062194.15	2036.62	0.226295	0.084616	2.67438	0.00737546	0.361603	GPBP1	protein_coding	65056	GC-rich promoter binding protein 1
ENSG00000089127.12	2397.93	0.221344	0.0828625	2.67122	0.00744529	0.361603	OAS1	protein_coding	4938	2'-5'-oligoadenylate synthetase 1
ENSG00000170248.14	6732.78	0.195303	0.0731523	2.66982	0.00747667	0.361603	PDCD6IP	protein_coding	10015	programmed cell death 6 interacting protein
ENSG00000215193.12	5461.18	0.18888	0.0707478	2.66977	0.00747775	0.361603	PEX26	protein_coding	55670	peroxisomal biogenesis factor 26
ENSG00000023287.12	2310.06	0.221568	0.0829944	2.66968	0.0074798	0.361603	RB1CC1	protein_coding	9821	RB1 inducible coiled-coil 1
ENSG00000167566.16	396.398	-0.348896	0.1307	-2.66944	0.00748516	0.361603	NCKAP5L	protein_coding	57701	NCK associated protein 5 like
ENSG00000282100.1	125.104	-0.538456	0.201718	-2.66935	0.00748705	0.361603	HSP90AB4P	processed_pseudogene	NA
ENSG00000179532.12	608.105	-0.273109	0.102555	-2.66305	0.00762919	0.365838	DNHD1	protein_coding	144132	dynein heavy chain domain 1
ENSG00000112818.9	6592.16	0.19617	0.0736642	2.66303	0.00762964	0.365838	MEP1A	protein_coding	4224	meprin A subunit alpha
ENSG00000185684.14	533.657	-0.277528	0.104325	-2.66022	0.00769381	0.367593	EP400P1	transcribed_unprocessed_pseudogene	NA
ENSG00000113594.9	348.423	0.390023	0.147018	2.65289	0.00786346	0.368438	LIFR	protein_coding	3977	LIF receptor subunit alpha
ENSG00000156273.15	2457.58	0.207419	0.078188	2.65283	0.00786504	0.368438	BACH1	protein_coding	571	BTB domain and CNC homolog 1
ENSG00000131368.7	894.152	-0.246265	0.0928321	-2.6528	0.00786566	0.368438	MRPS25	protein_coding	64432	mitochondrial ribosomal protein S25
ENSG00000269821.1	3528.2	-0.189165	0.0713623	-2.65077	0.00791323	0.368438	KCNQ1OT1	antisense	10984	KCNQ1 opposite strand/antisense transcript 1
ENSG00000135766.8	2727.03	0.256222	0.0966746	2.65035	0.00792302	0.368438	EGLN1	protein_coding	54583	egl-9 family hypoxia inducible factor 1
ENSG00000054793.13	4488.59	0.184661	0.0696836	2.64999	0.0079317	0.368438	ATP9A	protein_coding	10079	ATPase phospholipid transporting 9A (putative)
ENSG00000150593.17	7703.37	0.197147	0.074412	2.6494	0.00794548	0.368438	PDCD4	protein_coding	27250	programmed cell death 4
ENSG00000120738.7	1307.15	-0.282631	0.106686	-2.64918	0.00795079	0.368438	EGR1	protein_coding	1958	early growth response 1
ENSG00000112414.14	2647.48	0.237395	0.0896523	2.64796	0.00797962	0.368438	ADGRG6	protein_coding	57211	adhesion G protein-coupled receptor G6
ENSG00000163872.15	2369.75	0.194601	0.0735008	2.64761	0.0079879	0.368438	YEATS2	protein_coding	55689	YEATS domain containing 2
ENSG00000095739.10	479.305	0.300675	0.113801	2.64211	0.00811908	0.373198	BAMBI	protein_coding	25805	BMP and activin membrane bound inhibitor
ENSG00000081320.10	1437.23	0.266769	0.101058	2.63976	0.008176	0.374523	STK17B	protein_coding	9262	serine/threonine kinase 17b
ENSG00000117226.11	4138.14	0.187467	0.0710847	2.63723	0.00823732	0.376039	GBP3	protein_coding	2635	guanylate binding protein 3
ENSG00000246922.8	332.281	-0.319942	0.121586	-2.6314	0.00838059	0.381274	UBAP1L	protein_coding	390595	ubiquitin associated protein 1 like
ENSG00000198208.11	171.749	-0.429691	0.163627	-2.62604	0.00851403	0.386027	RPS6KL1	protein_coding	83694	ribosomal protein S6 kinase like 1
ENSG00000140279.12	29218.6	0.233588	0.0891848	2.61915	0.0086887	0.392611	DUOX2	protein_coding	50506	dual oxidase 2
ENSG00000167524.14	278.503	-0.31557	0.120679	-2.61495	0.00879665	0.394002	SGK494	protein_coding	124923	ribosomal protein S6 kinase related
ENSG00000213366.12	374.32	-0.316772	0.121178	-2.61411	0.00881823	0.394002	GSTM2	protein_coding	2946	glutathione S-transferase mu 2
ENSG00000187045.18	121.467	0.547486	0.209454	2.61387	0.00882446	0.394002	TMPRSS6	protein_coding	164656	transmembrane serine protease 6
ENSG00000099849.14	2698.29	0.222212	0.0850292	2.61336	0.0088377	0.394002	RASSF7	protein_coding	8045	Ras association domain family member 7
ENSG00000048649.13	2468.98	0.182918	0.0700261	2.61214	0.00886952	0.394102	RSF1	protein_coding	51773	remodeling and spacing factor 1
ENSG00000072201.13	104.594	0.501792	0.192695	2.60407	0.00908176	0.401445	LNX1	protein_coding	84708	ligand of numb-protein X 1
ENSG00000158125.9	1651.05	0.220909	0.0848486	2.60357	0.00909501	0.401445	XDH	protein_coding	7498	xanthine dehydrogenase
ENSG00000136213.9	440.565	-0.32119	0.123674	-2.59707	0.00926963	0.407803	CHST12	protein_coding	55501	carbohydrate sulfotransferase 12
ENSG00000135913.10	596.883	0.249488	0.0963081	2.59052	0.0094484	0.41319	USP37	protein_coding	57695	ubiquitin specific peptidase 37
ENSG00000101421.3	5151.04	0.199496	0.0770242	2.59004	0.0094616	0.41319	CHMP4B	protein_coding	128866	charged multivesicular body protein 4B
ENSG00000143590.13	448.062	0.304214	0.117494	2.58919	0.00948509	0.41319	EFNA3	protein_coding	1944	ephrin A3
ENSG00000103319.11	2730.33	0.213259	0.0824735	2.58579	0.0095796	0.414616	EEF2K	protein_coding	29904	eukaryotic elongation factor 2 kinase
ENSG00000169567.11	2266.36	0.198907	0.0769237	2.58577	0.00958003	0.414616	HINT1	protein_coding	3094	histidine triad nucleotide binding protein 1
ENSG00000005812.10	1136.19	0.217939	0.0844215	2.58156	0.0096982	0.417039	FBXL3	protein_coding	26224	F-box and leucine rich repeat protein 3
ENSG00000081019.13	1146.69	0.23951	0.0927778	2.58155	0.00969859	0.417039	RSBN1	protein_coding	54665	round spermatid basic protein 1
ENSG00000165322.17	2518.53	0.204629	0.079391	2.57748	0.00981371	0.419589	ARHGAP12	protein_coding	94134	Rho GTPase activating protein 12
ENSG00000151131.10	511.238	-0.263881	0.102464	-2.57535	0.0098747	0.419589	C12orf45	protein_coding	121053	chromosome 12 open reading frame 45
ENSG00000135378.3	945.426	0.280851	0.109116	2.57386	0.00991732	0.419589	PRRG4	protein_coding	79056	proline rich and Gla domain 4
ENSG00000120129.5	937.067	0.283712	0.110238	2.57365	0.00992363	0.419589	DUSP1	protein_coding	1843	dual specificity phosphatase 1
ENSG00000067082.14	5636.21	0.219046	0.0851485	2.57252	0.00995611	0.419589	KLF6	protein_coding	1316	Kruppel like factor 6
ENSG00000132964.11	1031.93	0.214588	0.083445	2.57162	0.0099822	0.419589	CDK8	protein_coding	1024	cyclin dependent kinase 8
ENSG00000175591.11	1026.24	0.241012	0.0938068	2.56924	0.0100512	0.419589	P2RY2	protein_coding	5029	purinergic receptor P2Y2
ENSG00000172175.13	1286.39	0.245697	0.0957604	2.56574	0.0101534	0.419589	MALT1	protein_coding	10892	MALT1 paracaspase
ENSG00000101577.9	3845.67	0.189044	0.0736894	2.56542	0.0101629	0.419589	LPIN2	protein_coding	9663	lipin 2
ENSG00000205542.10	14508.5	0.158829	0.0619308	2.56462	0.0101864	0.419589	TMSB4X	protein_coding	7114	thymosin beta 4 X-linked
ENSG00000091262.15	491.579	-0.272771	0.106364	-2.56449	0.0101902	0.419589	ABCC6	protein_coding	368	ATP binding cassette subfamily C member 6
ENSG00000120868.13	1596.88	0.217112	0.0846812	2.56387	0.0102085	0.419589	APAF1	protein_coding	317	apoptotic peptidase activating factor 1
ENSG00000241484.9	643.266	-0.267999	0.104546	-2.56347	0.0102204	0.419589	ARHGAP8	protein_coding	23779	Rho GTPase activating protein 8
ENSG00000243970.3	232.741	-0.436148	0.170177	-2.5629	0.0102371	0.419589	PPIEL	transcribed_unprocessed_pseudogene	728448	peptidylprolyl isomerase E like pseudogene
ENSG00000239306.4	1296.94	-0.204798	0.0799697	-2.56094	0.0102952	0.419589	RBM14	protein_coding	10432	RNA binding motif protein 14
ENSG00000163659.12	1927.97	0.205537	0.0803083	2.55935	0.0103427	0.419589	TIPARP	protein_coding	25976	TCDD inducible poly(ADP-ribose) polymerase
ENSG00000104731.13	901.594	-0.232141	0.0907109	-2.55913	0.0103491	0.419589	KLHDC4	protein_coding	54758	kelch domain containing 4
ENSG00000111266.8	3033.04	0.18525	0.0723926	2.55897	0.010354	0.419589	DUSP16	protein_coding	80824	dual specificity phosphatase 16
ENSG00000132535.19	170.042	-0.541999	0.211809	-2.55891	0.0103559	0.419589	DLG4	protein_coding	1742	discs large MAGUK scaffold protein 4
ENSG00000165637.13	3503.58	0.17856	0.0698375	2.55679	0.0104194	0.420879	VDAC2	protein_coding	7417	voltage dependent anion channel 2
ENSG00000129538.13	1596.7	0.198305	0.0777013	2.55215	0.0105598	0.423539	RNASE1	protein_coding	6035	ribonuclease A family member 1, pancreatic
ENSG00000163814.7	7716.02	0.18582	0.0728116	2.55207	0.0105621	0.423539	CDCP1	protein_coding	64866	CUB domain containing protein 1
ENSG00000151692.14	877.651	0.275646	0.108034	2.55146	0.0105805	0.423539	RNF144A	protein_coding	9781	ring finger protein 144A
ENSG00000189334.8	7405.75	0.179636	0.0705056	2.54783	0.0106918	0.426712	S100A14	protein_coding	57402	S100 calcium binding protein A14
ENSG00000128973.12	292.054	-0.322251	0.126599	-2.54544	0.0107655	0.428372	CLN6	protein_coding	54982	CLN6 transmembrane ER protein
ENSG00000137757.10	297.754	-0.339965	0.133716	-2.54244	0.0108587	0.430792	CASP5	protein_coding	838	caspase 5
ENSG00000132432.13	644.09	0.242872	0.0956882	2.53816	0.0109928	0.434332	SEC61G	protein_coding	23480	SEC61 translocon subunit gamma
ENSG00000075142.13	5148.88	0.183819	0.0724483	2.53724	0.0110218	0.434332	SRI	protein_coding	6717	sorcin
ENSG00000135919.12	2212.88	0.215418	0.0849276	2.53649	0.0110456	0.434332	SERPINE2	protein_coding	5270	serpin family E member 2
ENSG00000058668.14	5315.61	0.189299	0.0747395	2.53278	0.0111635	0.436027	ATP2B4	protein_coding	493	ATPase plasma membrane Ca2+ transporting 4
ENSG00000011426.10	408.291	0.311733	0.123176	2.5308	0.0112269	0.436027	ANLN	protein_coding	54443	anillin actin binding protein
ENSG00000125347.13	2706.38	0.188454	0.0744735	2.53048	0.0112371	0.436027	IRF1	protein_coding	3659	interferon regulatory factor 1
ENSG00000171988.18	3962.97	0.191254	0.0755864	2.53027	0.011244	0.436027	JMJD1C	protein_coding	221037	jumonji domain containing 1C
ENSG00000104327.7	90.7307	0.721689	0.285355	2.52909	0.011282	0.436027	CALB1	protein_coding	793	calbindin 1
ENSG00000116017.10	476.053	0.356741	0.141126	2.52781	0.0113232	0.436027	ARID3A	protein_coding	1820	AT-rich interaction domain 3A
ENSG00000137878.17	1188.27	0.30603	0.121097	2.52715	0.0113448	0.436027	GCOM1	protein_coding	145781	GRINL1A complex locus 1
ENSG00000147036.11	422.248	0.283073	0.112021	2.52697	0.0113504	0.436027	LANCL3	protein_coding	347404	LanC like 3
ENSG00000240288.7	83.9253	-0.503602	0.199452	-2.52493	0.011417	0.437323	GHRLOS	antisense	100126793	ghrelin opposite strand/antisense RNA
ENSG00000153094.22	1044.66	0.24833	0.0984739	2.52178	0.0115199	0.439933	BCL2L11	protein_coding	10018	BCL2 like 11
ENSG00000164327.12	1990.36	0.220244	0.087383	2.52044	0.011564	0.439933	RICTOR	protein_coding	253260	RPTOR independent companion of MTOR complex 2
ENSG00000217128.11	1398.41	0.240944	0.0956228	2.51974	0.0115873	0.439933	FNIP1	protein_coding	96459	folliculin interacting protein 1
ENSG00000189319.13	2004.76	0.232998	0.0925426	2.51774	0.0116536	0.439933	FAM53B	protein_coding	9679	family with sequence similarity 53 member B
ENSG00000060140.8	683.276	0.263375	0.104636	2.51706	0.011676	0.439933	STYK1	protein_coding	55359	serine/threonine/tyrosine kinase 1
ENSG00000133639.4	2764.83	0.206895	0.082204	2.51685	0.0116831	0.439933	BTG1	protein_coding	694	BTG anti-proliferation factor 1
ENSG00000100417.11	786.866	0.228986	0.0911475	2.51225	0.0118368	0.442914	PMM1	protein_coding	5372	phosphomannomutase 1
ENSG00000102471.14	2360.45	0.220586	0.0878442	2.51111	0.0118754	0.442914	NDFIP2	protein_coding	54602	Nedd4 family interacting protein 2
ENSG00000188554.13	5893.41	0.16069	0.0640074	2.51049	0.0118964	0.442914	NBR1	protein_coding	4077	NBR1 autophagy cargo receptor
ENSG00000166762.17	295.4	-0.315735	0.125774	-2.51033	0.0119016	0.442914	CATSPER2	protein_coding	117155	cation channel sperm associated 2
ENSG00000204866.8	156.649	0.41379	0.164887	2.50954	0.0119285	0.442914	IGFL2	protein_coding	147920	IGF like family member 2
ENSG00000268362.5	329.844	-0.288519	0.115207	-2.50434	0.0121058	0.446564	AC092279.1	lincRNA	NA
ENSG00000164631.18	954.913	0.212878	0.0850058	2.50428	0.012108	0.446564	ZNF12	protein_coding	7559	zinc finger protein 12
ENSG00000273340.1	281.554	0.361623	0.144449	2.50347	0.0121358	0.446564	MICE	transcribed_unprocessed_pseudogene	NA
ENSG00000144674.16	6654.2	0.168066	0.0671526	2.50274	0.0121607	0.446564	GOLGA4	protein_coding	2803	golgin A4
ENSG00000142731.10	81.6143	0.550251	0.219979	2.50138	0.0122079	0.447064	PLK4	protein_coding	10733	polo like kinase 4
ENSG00000160685.13	6114.57	0.202348	0.0809342	2.50015	0.0122504	0.447391	ZBTB7B	protein_coding	51043	zinc finger and BTB domain containing 7B
ENSG00000169018.5	2347.53	0.216553	0.086686	2.49813	0.0123208	0.4479	FEM1B	protein_coding	10116	fem-1 homolog B
ENSG00000158486.13	122.011	-0.477951	0.191418	-2.49689	0.012364	0.4479	DNAH3	protein_coding	55567	dynein axonemal heavy chain 3
ENSG00000151151.5	1016.19	0.316964	0.126945	2.49686	0.0123651	0.4479	IPMK	protein_coding	253430	inositol polyphosphate multikinase
ENSG00000166510.13	1177.18	0.232797	0.0933331	2.49426	0.0124564	0.449985	CCDC68	protein_coding	80323	coiled-coil domain containing 68
ENSG00000108061.11	2046.17	0.21379	0.0857823	2.49224	0.0125278	0.451339	SHOC2	protein_coding	8036	SHOC2 leucine rich repeat scaffold protein
ENSG00000245848.2	852.671	-0.224367	0.0900838	-2.49065	0.0125841	0.452144	CEBPA	protein_coding	1050	CCAAT enhancer binding protein alpha
ENSG00000221914.9	4567.06	0.267676	0.10752	2.48955	0.0126233	0.452334	PPP2R2A	protein_coding	5520	protein phosphatase 2 regulatory subunit Balpha
ENSG00000196391.10	527.638	-0.274316	0.110288	-2.48728	0.0127045	0.454024	ZNF774	protein_coding	342132	zinc finger protein 774
ENSG00000280388.1	141.148	-0.404306	0.16266	-2.48559	0.0127649	0.45472	AC006330.1	TEC	NA
ENSG00000143797.11	1867.84	0.238063	0.0958062	2.48484	0.0127922	0.45472	MBOAT2	protein_coding	129642	membrane bound O-acyltransferase domain containing 2
ENSG00000046604.12	26145	0.179344	0.0722784	2.4813	0.0129202	0.457114	DSG2	protein_coding	1829	desmoglein 2
ENSG00000135111.15	1360.39	0.226402	0.0912724	2.48051	0.0129491	0.457114	TBX3	protein_coding	6926	T-box transcription factor 3
ENSG00000125775.14	3867.11	0.229612	0.09258	2.48014	0.0129624	0.457114	SDCBP2	protein_coding	27111	syndecan binding protein 2
ENSG00000116604.17	2918.19	0.250545	0.101087	2.4785	0.0130224	0.458017	MEF2D	protein_coding	4209	myocyte enhancer factor 2D
ENSG00000140835.9	88.0708	0.64746	0.261401	2.47688	0.0130818	0.458896	CHST4	protein_coding	10164	carbohydrate sulfotransferase 4
ENSG00000106683.14	685.636	-0.256781	0.103792	-2.47401	0.0131879	0.461405	LIMK1	protein_coding	3984	LIM domain kinase 1
ENSG00000284770.1	111.083	-0.443976	0.17958	-2.4723	0.0132514	0.462413	TBCE	protein_coding	6905	tubulin folding cofactor E
ENSG00000272941.1	89.0014	0.512013	0.207285	2.4701	0.0133335	0.464062	AC083862.2	antisense	NA
ENSG00000151414.14	1395.13	0.25218	0.102248	2.46634	0.0134744	0.466905	NEK7	protein_coding	140609	NIMA related kinase 7
ENSG00000100852.12	4838.61	0.214821	0.0871109	2.46606	0.0134852	0.466905	ARHGAP5	protein_coding	394	Rho GTPase activating protein 5
ENSG00000110711.9	738.668	0.247578	0.100482	2.4639	0.0135669	0.468515	AIP	protein_coding	9049	aryl hydrocarbon receptor interacting protein
ENSG00000117481.10	625.205	-0.221908	0.0901797	-2.46073	0.0136879	0.471472	NSUN4	protein_coding	387338	NOP2/Sun RNA methyltransferase 4
ENSG00000146828.17	929.474	-0.233951	0.095118	-2.45958	0.0137318	0.471765	SLC12A9	protein_coding	56996	solute carrier family 12 member 9
ENSG00000185880.12	477.567	0.269499	0.109613	2.45864	0.0137679	0.47179	TRIM69	protein_coding	140691	tripartite motif containing 69
ENSG00000139531.12	493.216	-0.24148	0.0982649	-2.45743	0.0138145	0.472173	SUOX	protein_coding	6821	sulfite oxidase
ENSG00000067113.16	810.375	0.246787	0.100508	2.45539	0.0138935	0.472742	PLPP1	protein_coding	8611	phospholipid phosphatase 1
ENSG00000113580.14	1112.83	0.23226	0.0946491	2.4539	0.0139514	0.472742	NR3C1	protein_coding	2908	nuclear receptor subfamily 3 group C member 1
ENSG00000166813.14	163.554	-0.383033	0.15615	-2.45298	0.0139875	0.472742	KIF7	protein_coding	374654	kinesin family member 7
ENSG00000012983.11	1295.86	0.196312	0.0800444	2.45254	0.0140047	0.472742	MAP4K5	protein_coding	11183	mitogen-activated protein kinase kinase kinase kinase 5
ENSG00000146094.14	99.6904	-0.521942	0.212826	-2.45244	0.0140085	0.472742	DOK3	protein_coding	79930	docking protein 3
ENSG00000271789.1	100.268	-0.469304	0.191637	-2.44892	0.0141465	0.475346	AL080317.2	lincRNA	NA
ENSG00000117318.8	388.796	0.34987	0.142882	2.44866	0.014157	0.475346	ID3	protein_coding	3399	inhibitor of DNA binding 3, HLH protein
ENSG00000151914.19	33583	0.180993	0.0739986	2.4459	0.0142662	0.47781	DST	protein_coding	667	dystonin
ENSG00000148737.16	6259.56	0.172095	0.0704014	2.44448	0.0143224	0.478489	TCF7L2	protein_coding	6934	transcription factor 7 like 2
ENSG00000204149.10	292.64	-0.299205	0.122708	-2.43835	0.0145684	0.485491	AGAP6	protein_coding	414189	ArfGAP with GTPase domain, ankyrin repeat and PH domain 6
ENSG00000177706.8	794.713	0.246518	0.101178	2.43648	0.0146442	0.486802	FAM20C	protein_coding	56975	FAM20C golgi associated secretory pathway kinase
ENSG00000103021.9	151.517	-0.375435	0.154175	-2.43512	0.0146998	0.487434	CCDC113	protein_coding	29070	coiled-coil domain containing 113
ENSG00000166710.18	40146	0.168425	0.0692651	2.4316	0.0148437	0.490047	B2M	protein_coding	567	beta-2-microglobulin
ENSG00000158286.12	707.494	-0.232283	0.0955668	-2.43058	0.0148859	0.490047	RNF207	protein_coding	388591	ring finger protein 207
ENSG00000116667.13	2576.95	0.17195	0.0707683	2.42976	0.0149196	0.490047	C1orf21	protein_coding	81563	chromosome 1 open reading frame 21
ENSG00000140297.12	20272.9	0.188534	0.0776208	2.42891	0.0149549	0.490047	GCNT3	protein_coding	9245	glucosaminyl (N-acetyl) transferase 3, mucin type
ENSG00000137942.16	3604.25	0.195753	0.0805991	2.42873	0.0149624	0.490047	FNBP1L	protein_coding	54874	formin binding protein 1 like
ENSG00000118263.14	1173.91	0.222244	0.0916035	2.42615	0.0150693	0.491026	KLF7	protein_coding	8609	Kruppel like factor 7
ENSG00000110330.8	1860.82	0.204959	0.0845034	2.42546	0.0150983	0.491026	BIRC2	protein_coding	329	baculoviral IAP repeat containing 2
ENSG00000115524.15	9398.33	0.163747	0.0675148	2.42535	0.0151028	0.491026	SF3B1	protein_coding	23451	splicing factor 3b subunit 1
ENSG00000165238.16	2508.2	-0.246595	0.10173	-2.42402	0.0151583	0.491632	WNK2	protein_coding	65268	WNK lysine deficient protein kinase 2
ENSG00000254290.1	685.769	-0.262148	0.108282	-2.42098	0.0152864	0.493906	AC124067.4	lincRNA	NA
ENSG00000225026.1	115.147	0.442829	0.182942	2.42059	0.0153026	0.493906	AC091492.1	processed_pseudogene	NA
ENSG00000240207.6	91.7511	-0.453672	0.187602	-2.41827	0.0154008	0.49506	AC080013.1	antisense	NA
ENSG00000126368.5	828.569	0.29176	0.120662	2.41799	0.0154126	0.49506	NR1D1	protein_coding	9572	nuclear receptor subfamily 1 group D member 1
ENSG00000177150.12	332.556	0.284514	0.117745	2.41636	0.0154821	0.495217	FAM210A	protein_coding	125228	family with sequence similarity 210 member A
ENSG00000119125.16	4321.88	0.176696	0.0731316	2.41614	0.0154918	0.495217	GDA	protein_coding	9615	guanine deaminase
ENSG00000167723.14	573.683	0.300893	0.124582	2.41523	0.0155305	0.495267	TRPV3	protein_coding	162514	transient receptor potential cation channel subfamily V member 3
ENSG00000132963.7	1055.47	0.215317	0.0892291	2.41308	0.0156227	0.496062	POMP	protein_coding	51371	proteasome maturation protein
ENSG00000162433.14	4633.02	0.208452	0.08639	2.41291	0.0156299	0.496062	AK4	protein_coding	205	adenylate kinase 4
ENSG00000027697.14	2740.73	0.194987	0.0808502	2.41171	0.0156816	0.496523	IFNGR1	protein_coding	3459	interferon gamma receptor 1
ENSG00000133703.11	1519.33	0.223741	0.0930103	2.40556	0.0159493	0.503618	KRAS	protein_coding	3845	KRAS proto-oncogene, GTPase
ENSG00000264112.1	770.785	-0.227231	0.0944896	-2.40483	0.0159813	0.503618	AC015813.1	lincRNA	NA
ENSG00000180448.10	3027.5	0.26162	0.109031	2.39951	0.0162162	0.509815	ARHGAP45	protein_coding	23526	Rho GTPase activating protein 45
ENSG00000150093.18	15775.9	0.175208	0.073079	2.39752	0.0163049	0.511397	ITGB1	protein_coding	3688	integrin subunit beta 1
ENSG00000153113.23	8978.96	0.15598	0.0651028	2.3959	0.0163773	0.512465	CAST	protein_coding	831	calpastatin
ENSG00000011347.9	1290.58	0.213165	0.0890837	2.39287	0.0165137	0.513427	SYT7	protein_coding	9066	synaptotagmin 7
ENSG00000112299.7	959.914	0.246677	0.103157	2.39127	0.0165861	0.513427	VNN1	protein_coding	8876	vanin 1
ENSG00000145113.21	5066.5	-0.19133	0.0800457	-2.39026	0.0166317	0.513427	MUC4	protein_coding	4585	mucin 4, cell surface associated
ENSG00000105997.22	265.971	-0.300471	0.125729	-2.38983	0.0166514	0.513427	HOXA3	protein_coding	3200	homeobox A3
ENSG00000124743.5	181.585	0.424947	0.17787	2.38909	0.0166851	0.513427	KLHL31	protein_coding	401265	kelch like family member 31
ENSG00000283199.2	53.8042	-0.614583	0.257328	-2.38833	0.0167197	0.513427	C13orf46	protein_coding	100507747	chromosome 13 open reading frame 46
ENSG00000148985.19	434.923	-0.254254	0.106459	-2.38828	0.0167217	0.513427	PGAP2	protein_coding	27315	post-GPI attachment to proteins 2
ENSG00000196141.13	5561.76	0.177955	0.0745239	2.3879	0.0167393	0.513427	SPATS2L	protein_coding	26010	spermatogenesis associated serine rich 2 like
ENSG00000160323.18	311.979	-0.297513	0.124617	-2.38741	0.0167616	0.513427	ADAMTS13	protein_coding	11093	ADAM metallopeptidase with thrombospondin type 1 motif 13
ENSG00000280332.1	68.1164	-0.531563	0.222717	-2.38672	0.0167933	0.513427	AC020917.4	TEC	NA
ENSG00000116406.18	2528.46	0.176567	0.0740519	2.38436	0.0169016	0.51392	EDEM3	protein_coding	80267	ER degradation enhancing alpha-mannosidase like protein 3
ENSG00000138594.13	4286.59	0.16957	0.0711849	2.3821	0.0170061	0.51392	TMOD3	protein_coding	29766	tropomodulin 3
ENSG00000137831.14	3033.98	0.179553	0.0753892	2.38167	0.0170259	0.51392	UACA	protein_coding	55075	uveal autoantigen with coiled-coil domains and ankyrin repeats
ENSG00000170100.13	318.625	-0.284907	0.119629	-2.38159	0.0170299	0.51392	ZNF778	protein_coding	197320	zinc finger protein 778
ENSG00000077063.10	61.8119	-0.591882	0.248556	-2.38128	0.017044	0.51392	CTTNBP2	protein_coding	83992	cortactin binding protein 2
ENSG00000141574.7	2773.51	0.216286	0.0908373	2.38102	0.0170562	0.51392	SECTM1	protein_coding	6398	secreted and transmembrane 1
ENSG00000230124.7	417.509	-0.252455	0.10608	-2.37986	0.0171103	0.51392	ACBD6	protein_coding	84320	acyl-CoA binding domain containing 6
ENSG00000134757.4	457.751	0.348654	0.146512	2.3797	0.0171178	0.51392	DSG3	protein_coding	1830	desmoglein 3
ENSG00000104695.12	2394.67	0.197383	0.0830187	2.37758	0.0172169	0.515733	PPP2CB	protein_coding	5516	protein phosphatase 2 catalytic subunit beta
ENSG00000162704.15	3842.53	0.189475	0.0797962	2.37449	0.017362	0.518913	ARPC5	protein_coding	10092	actin related protein 2/3 complex subunit 5
ENSG00000276966.2	1580.52	0.207813	0.0875802	2.37283	0.0174403	0.519649	HIST1H4E	protein_coding	8367	H4 clustered histone 5
ENSG00000109606.12	4111.56	0.163023	0.0687188	2.37232	0.0174646	0.519649	DHX15	protein_coding	1665	DEAH-box helicase 15
ENSG00000176903.4	2068.01	0.221678	0.093604	2.36825	0.0176587	0.523815	PNMA1	protein_coding	9240	PNMA family member 1
ENSG00000163586.9	18713.5	0.170613	0.0720573	2.36774	0.0176832	0.523815	FABP1	protein_coding	2168	fatty acid binding protein 1
ENSG00000154640.14	538.578	0.24338	0.102909	2.365	0.0178152	0.524559	BTG3	protein_coding	10950	BTG anti-proliferation factor 3
ENSG00000185418.15	255.002	-0.306095	0.12943	-2.36494	0.0178178	0.524559	TARSL2	protein_coding	123283	threonyl-tRNA synthetase 3
ENSG00000080493.16	2483.02	0.228302	0.0965601	2.36435	0.0178462	0.524559	SLC4A4	protein_coding	8671	solute carrier family 4 member 4
ENSG00000197061.4	662.4	0.234544	0.0992513	2.36314	0.0179051	0.524559	HIST1H4C	protein_coding	8364	H4 clustered histone 3
ENSG00000120756.12	11939.3	0.167124	0.070727	2.36295	0.0179143	0.524559	PLS1	protein_coding	5357	plastin 1
ENSG00000232081.1	65.8507	-0.549172	0.232544	-2.36158	0.0179805	0.524559	LARGE-IT1	sense_intronic	NA
ENSG00000162645.12	2414.28	0.164218	0.0695527	2.36106	0.0180059	0.524559	GBP2	protein_coding	2634	guanylate binding protein 2
ENSG00000106299.7	2804.29	0.183132	0.0775749	2.36071	0.0180231	0.524559	WASL	protein_coding	8976	WASP like actin nucleation promoting factor
ENSG00000138767.13	1485.11	0.219098	0.0931054	2.35322	0.0183915	0.532299	CNOT6L	protein_coding	246175	CCR4-NOT transcription complex subunit 6 like
ENSG00000279738.1	215.294	-0.331071	0.140762	-2.35199	0.0184529	0.532299	AL022311.1	sense_overlapping	NA
ENSG00000130340.15	5172.36	0.200498	0.0852719	2.35128	0.0184878	0.532299	SNX9	protein_coding	51429	sorting nexin 9
ENSG00000130545.15	1307.4	0.232571	0.0989807	2.34967	0.0185687	0.532299	CRB3	protein_coding	92359	crumbs cell polarity complex component 3
ENSG00000176171.11	2554.2	0.239623	0.101993	2.3494	0.0185819	0.532299	BNIP3	protein_coding	664	BCL2 interacting protein 3
ENSG00000169764.15	4576.64	0.182028	0.0774793	2.34937	0.0185834	0.532299	UGP2	protein_coding	7360	UDP-glucose pyrophosphorylase 2
ENSG00000008517.16	3451.91	0.213403	0.0908342	2.34937	0.0185835	0.532299	IL32	protein_coding	9235	interleukin 32
ENSG00000073921.17	4115.69	0.1942	0.0826782	2.34887	0.0186085	0.532299	PICALM	protein_coding	8301	phosphatidylinositol binding clathrin assembly protein
ENSG00000174358.15	2030.8	0.277483	0.118224	2.3471	0.0186975	0.532722	SLC6A19	protein_coding	340024	solute carrier family 6 member 19
ENSG00000173110.7	70.4119	0.716023	0.305082	2.34699	0.0187032	0.532722	HSPA6	protein_coding	3310	heat shock protein family A (Hsp70) member 6
ENSG00000207607.3	89.2441	-0.532579	0.227219	-2.3439	0.018859	0.536015	MIR200A	miRNA	406983	microRNA 200a
ENSG00000159128.14	1925.97	0.185235	0.0791448	2.34045	0.0190348	0.539766	IFNGR2	protein_coding	3460	interferon gamma receptor 2
ENSG00000055483.19	1081.6	-0.22976	0.0981994	-2.33973	0.019072	0.539766	USP36	protein_coding	57602	ubiquitin specific peptidase 36
ENSG00000214029.4	266.223	-0.29403	0.125819	-2.33692	0.019216	0.540596	ZNF891	protein_coding	101060200	zinc finger protein 891
ENSG00000166046.10	1337.81	0.198117	0.0847898	2.33657	0.0192343	0.540596	TCP11L2	protein_coding	255394	t-complex 11 like 2
ENSG00000079739.16	2348.46	0.162487	0.0695543	2.33611	0.0192579	0.540596	PGM1	protein_coding	5236	phosphoglucomutase 1
ENSG00000260401.1	813.597	0.223203	0.0955773	2.33531	0.0192995	0.540596	AP002761.4	sense_overlapping	NA
ENSG00000072682.18	7607.85	0.171319	0.0733631	2.33522	0.0193041	0.540596	P4HA2	protein_coding	8974	prolyl 4-hydroxylase subunit alpha 2
ENSG00000152484.13	2253.82	0.200063	0.0857687	2.33259	0.0194406	0.542269	USP12	protein_coding	219333	ubiquitin specific peptidase 12
ENSG00000197712.11	3133.12	0.168158	0.072112	2.3319	0.0194767	0.542269	FAM114A1	protein_coding	92689	family with sequence similarity 114 member A1
ENSG00000121644.18	1022.31	0.250793	0.107575	2.33134	0.019506	0.542269	DESI2	protein_coding	51029	desumoylating isopeptidase 2
ENSG00000176531.10	239.874	-0.338245	0.145111	-2.33094	0.0195266	0.542269	PHLDB3	protein_coding	653583	pleckstrin homology like domain family B member 3
ENSG00000141429.13	4958.4	0.164911	0.0708895	2.3263	0.0197706	0.54627	GALNT1	protein_coding	2589	polypeptide N-acetylgalactosaminyltransferase 1
ENSG00000145349.16	3664.65	0.17685	0.0760411	2.32571	0.019802	0.54627	CAMK2D	protein_coding	817	calcium/calmodulin dependent protein kinase II delta
ENSG00000229719.5	3301.47	-0.182118	0.0783163	-2.32542	0.0198175	0.54627	MIR194-2HG	lincRNA	NA
ENSG00000112033.13	3206.11	0.252403	0.108556	2.3251	0.0198346	0.54627	PPARD	protein_coding	5467	peroxisome proliferator activated receptor delta
ENSG00000008294.20	5295.47	0.170487	0.0735048	2.3194	0.0201385	0.553483	SPAG9	protein_coding	9043	sperm associated antigen 9
ENSG00000145911.5	163.025	0.403577	0.174098	2.3181	0.0202085	0.553483	N4BP3	protein_coding	23138	NEDD4 binding protein 3
ENSG00000261326.3	214.649	-0.399422	0.172323	-2.31787	0.020221	0.553483	LINC01355	lincRNA	NA
ENSG00000090238.11	1205.14	0.198142	0.0855523	2.31604	0.0203199	0.554728	YPEL3	protein_coding	83719	yippee like 3
ENSG00000128791.11	1445.08	0.190777	0.0823917	2.31549	0.0203497	0.554728	TWSG1	protein_coding	57045	twisted gastrulation BMP signaling modulator 1
ENSG00000254550.1	66.9776	-0.520972	0.22511	-2.3143	0.0204141	0.555346	OMP	protein_coding	4975	olfactory marker protein
ENSG00000065618.19	37845.4	0.178926	0.0773851	2.31215	0.0205315	0.557353	COL17A1	protein_coding	1308	collagen type XVII alpha 1 chain
ENSG00000132475.10	7382.25	0.151944	0.0657363	2.31142	0.0205715	0.557353	H3F3B	protein_coding	3021	H3.3 histone B
ENSG00000198496.11	281.835	-0.290553	0.12577	-2.31019	0.0206386	0.558037	NBR2	bidirectional_promoter_lncRNA	10230	neighbor of BRCA1 lncRNA 2
ENSG00000124767.6	2021.65	0.224794	0.0973501	2.30912	0.0206973	0.558491	GLO1	protein_coding	2739	glyoxalase I
ENSG00000101608.12	6573.04	0.174105	0.0756134	2.30257	0.0210605	0.567144	MYL12A	protein_coding	10627	myosin light chain 12A
ENSG00000182149.20	4322.24	0.150429	0.0653583	2.30161	0.0211143	0.567447	IST1	protein_coding	9798	IST1 factor associated with ESCRT-III
ENSG00000204152.10	192.927	-0.317222	0.13798	-2.29904	0.021259	0.568987	TIMM23B	protein_coding	100652748	translocase of inner mitochondrial membrane 23 homolog B
ENSG00000198898.13	2732.71	0.19766	0.0860087	2.29814	0.0213093	0.568987	CAPZA2	protein_coding	830	capping actin protein of muscle Z-line subunit alpha 2
ENSG00000168214.20	1928.28	0.233559	0.101635	2.29801	0.0213166	0.568987	RBPJ	protein_coding	3516	recombination signal binding protein for immunoglobulin kappa J region
ENSG00000277142.1	113.943	-0.397762	0.173126	-2.29753	0.0213439	0.568987	LINC00235	lincRNA	NA
ENSG00000114127.10	3303.51	0.189287	0.0824385	2.29609	0.0214252	0.568987	XRN1	protein_coding	54464	5'-3' exoribonuclease 1
ENSG00000091039.16	2041.73	0.192825	0.0840244	2.29487	0.0214945	0.568987	OSBPL8	protein_coding	114882	oxysterol binding protein like 8
ENSG00000181350.11	1860.91	0.170146	0.0741488	2.29466	0.0215066	0.568987	LRRC75A	protein_coding	388341	leucine rich repeat containing 75A
ENSG00000198643.6	2579.39	0.193896	0.0845119	2.2943	0.0215272	0.568987	FAM3D	protein_coding	131177	FAM3 metabolism regulating signaling molecule D
ENSG00000102158.19	2448.82	0.180144	0.0785352	2.2938	0.0215558	0.568987	MAGT1	protein_coding	84061	magnesium transporter 1
ENSG00000168826.15	112.552	-0.420287	0.183337	-2.29243	0.0216338	0.569918	ZBTB49	protein_coding	166793	zinc finger and BTB domain containing 49
ENSG00000166478.9	598.286	0.226002	0.0987348	2.28898	0.0218319	0.574003	ZNF143	protein_coding	7702	zinc finger protein 143
ENSG00000154252.11	270.095	-0.377186	0.165036	-2.28548	0.0220347	0.578193	GAL3ST2	protein_coding	64090	galactose-3-O-sulfotransferase 2
ENSG00000084710.13	105.89	-0.439112	0.192287	-2.28364	0.0221419	0.579475	EFR3B	protein_coding	22979	EFR3 homolog B
ENSG00000097033.14	2930.15	0.185102	0.0810731	2.28315	0.0221704	0.579475	SH3GLB1	protein_coding	51100	SH3 domain containing GRB2 like, endophilin B1
ENSG00000140650.11	778.957	-0.202421	0.0887446	-2.28094	0.0222998	0.580098	PMM2	protein_coding	5373	phosphomannomutase 2
ENSG00000108055.9	1373.67	0.20508	0.0899212	2.28066	0.022316	0.580098	SMC3	protein_coding	9126	structural maintenance of chromosomes 3
ENSG00000116679.15	5127.76	0.171239	0.075088	2.28051	0.0223248	0.580098	IVNS1ABP	protein_coding	10625	influenza virus NS1A binding protein
ENSG00000198258.10	1376.57	0.186573	0.0819189	2.27753	0.0225009	0.583535	UBL5	protein_coding	59286	ubiquitin like 5
ENSG00000089195.14	226.256	-0.300112	0.1319	-2.2753	0.022633	0.585661	TRMT6	protein_coding	51605	tRNA methyltransferase 6
ENSG00000198947.15	180.515	-0.358473	0.157594	-2.27467	0.0226708	0.585661	DMD	protein_coding	1756	dystrophin
ENSG00000158825.5	2061.36	0.204823	0.0901845	2.27116	0.0228805	0.588019	CDA	protein_coding	978	cytidine deaminase
ENSG00000055208.18	2627.32	0.177486	0.0781796	2.27024	0.0229358	0.588019	TAB2	protein_coding	23118	TGF-beta activated kinase 1 (MAP3K7) binding protein 2
ENSG00000137857.17	141.279	0.400169	0.176291	2.26994	0.0229538	0.588019	DUOX1	protein_coding	53905	dual oxidase 1
ENSG00000130066.16	8059.5	0.170313	0.0750627	2.26895	0.0230137	0.588019	SAT1	protein_coding	6303	spermidine/spermine N1-acetyltransferase 1
ENSG00000144136.10	4404.39	0.1792	0.0789861	2.26876	0.0230252	0.588019	SLC20A1	protein_coding	6574	solute carrier family 20 member 1
ENSG00000108375.12	1583.6	-0.183015	0.0807179	-2.26734	0.0231106	0.588019	RNF43	protein_coding	54894	ring finger protein 43
ENSG00000238045.9	803.493	-0.276723	0.12205	-2.26729	0.0231135	0.588019	AC009133.1	antisense	NA
ENSG00000197566.9	144.071	0.357536	0.15777	2.26618	0.023181	0.588019	ZNF624	protein_coding	57547	zinc finger protein 624
ENSG00000187134.13	705.326	0.255196	0.112637	2.26564	0.0232137	0.588019	AKR1C1	protein_coding	1645	aldo-keto reductase family 1 member C1
ENSG00000180817.11	4387.33	0.198918	0.0877998	2.26558	0.0232174	0.588019	PPA1	protein_coding	5464	inorganic pyrophosphatase 1
ENSG00000234329.1	154.592	-0.36207	0.159858	-2.26494	0.0232564	0.588019	AL604028.2	processed_pseudogene	NA
ENSG00000198478.7	5285.36	0.174339	0.0769922	2.26437	0.0232914	0.588019	SH3BGRL2	protein_coding	83699	SH3 domain binding glutamate rich protein like 2
ENSG00000146373.16	912.759	0.229609	0.101492	2.26234	0.0234156	0.58928	RNF217	protein_coding	154214	ring finger protein 217
ENSG00000150991.14	18747.8	0.187474	0.0828761	2.26211	0.0234297	0.58928	UBC	protein_coding	7316	ubiquitin C
ENSG00000159588.14	241.623	-0.307598	0.136113	-2.25988	0.0235667	0.591609	CCDC17	protein_coding	149483	coiled-coil domain containing 17
ENSG00000147010.17	3379.21	0.220715	0.0977688	2.25752	0.0237125	0.59278	SH3KBP1	protein_coding	30011	SH3 domain containing kinase binding protein 1
ENSG00000158457.5	123.761	-0.406012	0.179884	-2.25708	0.0237396	0.59278	TSPAN33	protein_coding	340348	tetraspanin 33
ENSG00000166886.12	455.232	0.229022	0.101474	2.25696	0.0237468	0.59278	NAB2	protein_coding	4665	NGFI-A binding protein 2
ENSG00000170832.12	1329.13	0.174352	0.0773744	2.25335	0.0239718	0.597208	USP32	protein_coding	84669	ubiquitin specific peptidase 32
ENSG00000148180.19	20616.6	0.18335	0.0813919	2.25268	0.0240138	0.597208	GSN	protein_coding	2934	gelsolin
ENSG00000124762.13	9093.99	0.192472	0.0855605	2.24954	0.0242111	0.600994	CDKN1A	protein_coding	1026	cyclin dependent kinase inhibitor 1A
ENSG00000141519.14	134.948	-0.456045	0.202897	-2.24766	0.0243295	0.60281	CCDC40	protein_coding	55036	coiled-coil domain containing 40
ENSG00000118640.10	1951.75	0.165253	0.0737198	2.24164	0.0247136	0.611192	VAMP8	protein_coding	8673	vesicle associated membrane protein 8
ENSG00000177311.11	3156.04	0.163683	0.0730801	2.23978	0.0248335	0.612904	ZBTB38	protein_coding	253461	zinc finger and BTB domain containing 38
ENSG00000120049.19	156.022	-0.361331	0.161435	-2.23825	0.0249321	0.612904	KCNIP2	protein_coding	30819	potassium voltage-gated channel interacting protein 2
ENSG00000172380.5	4595.02	0.17638	0.078816	2.23787	0.0249566	0.612904	GNG12	protein_coding	55970	G protein subunit gamma 12
ENSG00000233695.2	939.362	-0.194903	0.0871445	-2.23654	0.0250427	0.612904	GAS6-AS1	antisense	NA
ENSG00000169499.14	1101.76	0.218011	0.0974789	2.2365	0.0250458	0.612904	PLEKHA2	protein_coding	59339	pleckstrin homology domain containing A2
ENSG00000166821.8	567.288	-0.215376	0.0963541	-2.23526	0.0251262	0.612904	PEX11A	protein_coding	8800	peroxisomal biogenesis factor 11 alpha
ENSG00000164754.14	3635.02	0.165996	0.0742797	2.23475	0.0251595	0.612904	RAD21	protein_coding	5885	RAD21 cohesin complex component
ENSG00000219159.4	70.0851	0.544139	0.243548	2.23422	0.0251941	0.612904	AC011298.1	lincRNA	NA
ENSG00000167642.12	16533.8	0.138745	0.0621205	2.23348	0.0252424	0.612904	SPINT2	protein_coding	10653	serine peptidase inhibitor, Kunitz type 2
ENSG00000258441.1	497.65	-0.237908	0.106572	-2.23237	0.0253148	0.612904	LINC00641	processed_transcript	283624	long intergenic non-protein coding RNA 641
ENSG00000100097.11	1119.97	0.210604	0.0944067	2.23082	0.0254167	0.612904	LGALS1	protein_coding	3956	galectin 1
ENSG00000115091.11	4104.71	0.166893	0.0748522	2.22963	0.0254949	0.612904	ACTR3	protein_coding	10096	actin related protein 3
ENSG00000124942.13	171970	0.160824	0.0721318	2.22959	0.025498	0.612904	AHNAK	protein_coding	79026	AHNAK nucleoprotein
ENSG00000189060.5	7712.48	0.166852	0.0748447	2.2293	0.0255167	0.612904	H1F0	protein_coding	3005	H1.0 linker histone
ENSG00000150347.15	2971.7	-0.170592	0.0765243	-2.22925	0.0255199	0.612904	ARID5B	protein_coding	84159	AT-rich interaction domain 5B
ENSG00000166233.14	2673.56	0.160612	0.0720832	2.22815	0.0255928	0.612904	ARIH1	protein_coding	25820	ariadne RBR E3 ubiquitin protein ligase 1
ENSG00000205746.9	105.954	-0.450135	0.202062	-2.22771	0.0256219	0.612904	AC126755.1	transcribed_unprocessed_pseudogene	NA
ENSG00000133135.13	3005.36	0.170684	0.0766311	2.22735	0.0256461	0.612904	RNF128	protein_coding	79589	ring finger protein 128
ENSG00000100906.10	2274.2	0.181006	0.0813078	2.22618	0.0257234	0.612904	NFKBIA	protein_coding	4792	NFKB inhibitor alpha
ENSG00000104267.9	999.954	0.235274	0.105697	2.22594	0.0257397	0.612904	CA2	protein_coding	760	carbonic anhydrase 2
ENSG00000127334.10	4216.76	0.184598	0.0829354	2.22581	0.0257484	0.612904	DYRK2	protein_coding	8445	dual specificity tyrosine phosphorylation regulated kinase 2
ENSG00000155324.9	1481.78	0.181685	0.0816553	2.22502	0.0258007	0.613053	GRAMD2B	protein_coding	65983	GRAM domain containing 2B
ENSG00000145247.11	1536.13	0.18686	0.0840442	2.22335	0.0259118	0.613432	OCIAD2	protein_coding	132299	OCIA domain containing 2
ENSG00000089177.18	2444.08	0.183734	0.0826865	2.22205	0.0259993	0.613432	KIF16B	protein_coding	55614	kinesin family member 16B
ENSG00000039560.13	1748.39	0.183987	0.0828195	2.22154	0.0260333	0.613432	RAI14	protein_coding	26064	retinoic acid induced 14
ENSG00000165175.15	1115.22	-0.180983	0.0814884	-2.22097	0.026072	0.613432	MID1IP1	protein_coding	58526	MID1 interacting protein 1
ENSG00000068305.17	1330.17	0.231677	0.104349	2.2202	0.0261234	0.613432	MEF2A	protein_coding	4205	myocyte enhancer factor 2A
ENSG00000179335.18	2202.7	0.170693	0.0768884	2.22001	0.0261361	0.613432	CLK3	protein_coding	1198	CDC like kinase 3
ENSG00000186017.14	128.227	-0.378986	0.170717	-2.21997	0.0261387	0.613432	ZNF566	protein_coding	84924	zinc finger protein 566
ENSG00000176124.12	151.813	-0.452667	0.204135	-2.21748	0.026307	0.615615	DLEU1	processed_transcript	10301	deleted in lymphocytic leukemia 1
ENSG00000122484.8	662.013	-0.20172	0.0909963	-2.21679	0.0263539	0.615615	RPAP2	protein_coding	79871	RNA polymerase II associated protein 2
ENSG00000244122.2	405.972	-0.237764	0.107267	-2.21655	0.0263703	0.615615	UGT1A7	protein_coding	54577	UDP glucuronosyltransferase family 1 member A7
ENSG00000115221.11	936.73	0.198159	0.0894392	2.21557	0.0264368	0.616088	ITGB6	protein_coding	3694	integrin subunit beta 6
ENSG00000177076.5	2655.05	0.197986	0.0894158	2.21421	0.0265296	0.617172	ACER2	protein_coding	340485	alkaline ceramidase 2
ENSG00000122545.19	1671.46	0.177303	0.0801136	2.21314	0.0266028	0.617769	SEPT7	protein_coding	989	septin 7
ENSG00000205903.6	783.655	-0.245012	0.110789	-2.21153	0.0267133	0.617769	ZNF316	protein_coding	100131017	zinc finger protein 316
ENSG00000136888.6	1507.66	0.171696	0.07765	2.21116	0.0267388	0.617769	ATP6V1G1	protein_coding	9550	ATPase H+ transporting V1 subunit G1
ENSG00000267100.1	165.348	-0.32203	0.14564	-2.21113	0.0267406	0.617769	ILF3-DT	lincRNA	147727	ILF3 divergent transcript
ENSG00000067048.16	759.343	0.326443	0.147808	2.20857	0.0269173	0.619447	DDX3Y	protein_coding	8653	DEAD-box helicase 3 Y-linked
ENSG00000139793.18	2703.16	0.193704	0.0877129	2.20839	0.0269298	0.619447	MBNL2	protein_coding	10150	muscleblind like splicing regulator 2
ENSG00000083896.12	1998.19	0.154804	0.0701089	2.20806	0.0269527	0.619447	YTHDC1	protein_coding	91746	YTH domain containing 1
ENSG00000100033.16	141.245	0.39942	0.181126	2.20521	0.0271502	0.622578	PRODH	protein_coding	5625	proline dehydrogenase 1
ENSG00000085978.21	2247.49	0.169726	0.0769849	2.20466	0.0271883	0.622578	ATG16L1	protein_coding	55054	autophagy related 16 like 1
ENSG00000279283.1	170.714	-0.332539	0.150874	-2.20408	0.0272291	0.622578	AC131009.4	TEC	NA
ENSG00000038210.12	318.015	0.276518	0.125514	2.20309	0.027298	0.623086	PI4K2B	protein_coding	55300	phosphatidylinositol 4-kinase type 2 beta
ENSG00000176407.17	1955.56	0.201558	0.0915494	2.20163	0.0274004	0.623502	KCMF1	protein_coding	56888	potassium channel modulatory factor 1
ENSG00000182704.7	1116.44	0.187448	0.0851547	2.20127	0.0274258	0.623502	TSKU	protein_coding	25987	tsukushi, small leucine rich proteoglycan
ENSG00000118971.7	10994.3	-0.182501	0.0829235	-2.20083	0.0274565	0.623502	CCND2	protein_coding	894	cyclin D2
ENSG00000171100.14	907.17	0.202094	0.0918652	2.1999	0.027522	0.623927	MTM1	protein_coding	4534	myotubularin 1
ENSG00000156381.8	2298.61	0.186439	0.0847785	2.19913	0.0275761	0.624063	ANKRD9	protein_coding	122416	ankyrin repeat domain 9
ENSG00000165023.6	92.2893	0.505916	0.23012	2.19849	0.0276217	0.624063	DIRAS2	protein_coding	54769	DIRAS family GTPase 2
ENSG00000160179.18	2932.2	0.189051	0.0860271	2.19757	0.0276867	0.624474	ABCG1	protein_coding	9619	ATP binding cassette subfamily G member 1
ENSG00000264853.1	110.526	-0.386488	0.175998	-2.19598	0.0277993	0.625955	AC011933.2	sense_intronic	NA
ENSG00000153902.13	51.1464	0.576562	0.262882	2.19323	0.0279953	0.627571	LGI4	protein_coding	163175	leucine rich repeat LGI family member 4
ENSG00000105887.10	3037.89	0.169252	0.0771713	2.1932	0.0279975	0.627571	MTPN	protein_coding	136319	myotrophin
ENSG00000060566.13	93.8093	0.443801	0.202372	2.19299	0.0280124	0.627571	CREB3L3	protein_coding	84699	cAMP responsive element binding protein 3 like 3
ENSG00000141497.13	154.407	-0.39879	0.182009	-2.19105	0.0281517	0.629634	ZMYND15	protein_coding	84225	zinc finger MYND-type containing 15
ENSG00000247626.4	247.317	-0.290755	0.132818	-2.18912	0.0282909	0.630875	MARS2	protein_coding	92935	methionyl-tRNA synthetase 2, mitochondrial
ENSG00000137834.14	925.273	-0.189937	0.0868056	-2.18807	0.0283667	0.630875	SMAD6	protein_coding	4091	SMAD family member 6
ENSG00000112851.14	7923.32	0.193699	0.0885325	2.18788	0.0283802	0.630875	ERBIN	protein_coding	55914	erbb2 interacting protein
ENSG00000181061.13	1418.83	0.230261	0.105256	2.18763	0.0283985	0.630875	HIGD1A	protein_coding	25994	HIG1 hypoxia inducible domain family member 1A
ENSG00000266777.1	62.1002	-0.501273	0.229299	-2.18611	0.0285085	0.630875	SH3GL1P1	transcribed_processed_pseudogene	NA
ENSG00000111897.6	4557.4	0.181602	0.0830817	2.18582	0.0285297	0.630875	SERINC1	protein_coding	57515	serine incorporator 1
ENSG00000101391.20	419.809	-0.238066	0.10892	-2.1857	0.0285385	0.630875	CDK5RAP1	protein_coding	51654	CDK5 regulatory subunit associated protein 1
ENSG00000168096.14	369.645	-0.275086	0.125955	-2.184	0.0286624	0.631618	ANKS3	protein_coding	124401	ankyrin repeat and sterile alpha motif domain containing 3
ENSG00000167600.13	9302.52	0.16444	0.0752951	2.18394	0.0286668	0.631618	CYP2S1	protein_coding	29785	cytochrome P450 family 2 subfamily S member 1
ENSG00000066084.12	4802.09	0.159598	0.0731217	2.18264	0.0287617	0.632662	DIP2B	protein_coding	57609	disco interacting protein 2 homolog B
ENSG00000185787.14	4147.1	0.157279	0.0723152	2.17491	0.0293324	0.643197	MORF4L1	protein_coding	10933	mortality factor 4 like 1
ENSG00000155629.14	854.656	0.195281	0.089791	2.17484	0.0293371	0.643197	PIK3AP1	protein_coding	118788	phosphoinositide-3-kinase adaptor protein 1
ENSG00000162772.16	1458.82	0.272027	0.125172	2.17322	0.0294581	0.644733	ATF3	protein_coding	467	activating transcription factor 3
ENSG00000117525.13	5995.93	0.400862	0.184553	2.17207	0.0295438	0.644733	F3	protein_coding	2152	coagulation factor III, tissue factor
ENSG00000196689.12	367.138	-0.268499	0.123621	-2.17196	0.0295523	0.644733	TRPV1	protein_coding	7442	transient receptor potential cation channel subfamily V member 1
ENSG00000279598.1	89.1869	-0.48068	0.221394	-2.17115	0.0296131	0.645005	AC009948.5	TEC	NA
ENSG00000162852.13	917.106	0.201593	0.0928908	2.17021	0.0296835	0.645484	CNST	protein_coding	163882	consortin, connexin sorting protein
ENSG00000176092.15	4205.57	0.219389	0.101254	2.16672	0.0299471	0.648226	CRYBG2	protein_coding	55057	crystallin beta-gamma domain containing 2
ENSG00000089472.16	20438.3	0.143869	0.0664046	2.16655	0.0299596	0.648226	HEPH	protein_coding	9843	hephaestin
ENSG00000136383.6	990.483	0.259012	0.119588	2.16587	0.0300112	0.648226	ALPK3	protein_coding	57538	alpha kinase 3
ENSG00000101752.11	2887.92	0.162708	0.0751327	2.1656	0.0300319	0.648226	MIB1	protein_coding	57534	mindbomb E3 ubiquitin protein ligase 1
ENSG00000165895.18	1282.4	0.211253	0.0975615	2.16533	0.0300528	0.648226	ARHGAP42	protein_coding	143872	Rho GTPase activating protein 42
ENSG00000124688.13	553.501	0.216474	0.100022	2.16427	0.0301336	0.648918	MAD2L1BP	protein_coding	9587	MAD2L1 binding protein
ENSG00000156299.13	252.468	0.280301	0.129641	2.16214	0.030296	0.651364	TIAM1	protein_coding	7074	TIAM Rac1 associated GEF 1
ENSG00000014914.20	2748.15	0.157582	0.0729725	2.15947	0.030501	0.654277	MTMR11	protein_coding	10903	myotubularin related protein 11
ENSG00000162434.11	5101.06	0.149425	0.0692074	2.15909	0.0305297	0.654277	JAK1	protein_coding	3716	Janus kinase 1
ENSG00000222009.8	283.028	-0.304726	0.141182	-2.15839	0.0305837	0.654384	BTBD19	protein_coding	149478	BTB domain containing 19
ENSG00000058272.18	2225.85	0.165564	0.0767731	2.15654	0.030727	0.656107	PPP1R12A	protein_coding	4659	protein phosphatase 1 regulatory subunit 12A
ENSG00000210195.2	156.404	0.379998	0.176339	2.15492	0.0308525	0.656107	MT-TT	Mt_tRNA	NA
ENSG00000088305.18	65.3968	-0.4946	0.22953	-2.15484	0.0308591	0.656107	DNMT3B	protein_coding	1789	DNA methyltransferase 3 beta
ENSG00000106789.12	3548.27	0.186266	0.0864418	2.15481	0.0308612	0.656107	CORO2A	protein_coding	7464	coronin 2A
ENSG00000236901.6	238.539	-0.313456	0.145722	-2.15106	0.0311543	0.660694	MIR600HG	sense_intronic	81571	MIR600 host gene
ENSG00000127314.17	1788.84	0.186733	0.0868211	2.15078	0.0311761	0.660694	RAP1B	protein_coding	5908	RAP1B, member of RAS oncogene family
ENSG00000121716.20	260.026	-0.305063	0.141909	-2.1497	0.0312607	0.660795	PILRB	protein_coding	29990	paired immunoglobin like type 2 receptor beta
ENSG00000110921.13	763.489	-0.219477	0.102108	-2.14946	0.03128	0.660795	MVK	protein_coding	4598	mevalonate kinase
ENSG00000088002.11	148.426	0.363493	0.169249	2.14768	0.0314197	0.662697	SULT2B1	protein_coding	6820	sulfotransferase family 2B member 1
ENSG00000210196.2	207.379	0.306346	0.14276	2.14588	0.0315621	0.664649	MT-TP	Mt_tRNA	NA
ENSG00000019995.6	973.629	0.180558	0.0841787	2.14494	0.0316366	0.664772	ZRANB1	protein_coding	54764	zinc finger RANBP2-type containing 1
ENSG00000141232.4	5093.79	0.159777	0.0745036	2.14455	0.0316677	0.664772	TOB1	protein_coding	10140	transducer of ERBB2, 1
ENSG00000005379.16	86.8567	-0.429731	0.200556	-2.1427	0.0318154	0.666618	TSPOAP1	protein_coding	9256	TSPO associated protein 1
ENSG00000154639.18	8985.27	0.193108	0.0901683	2.14164	0.0318998	0.666618	CXADR	protein_coding	1525	CXADR Ig-like cell adhesion molecule
ENSG00000090530.9	377.123	0.27207	0.127044	2.14154	0.0319076	0.666618	P3H2	protein_coding	55214	prolyl 3-hydroxylase 2
ENSG00000139190.16	265.458	-0.275864	0.12887	-2.14063	0.0319807	0.666618	VAMP1	protein_coding	6843	vesicle associated membrane protein 1
ENSG00000187257.15	797.601	0.19566	0.091416	2.14032	0.0320057	0.666618	RSBN1L	protein_coding	222194	round spermatid basic protein 1 like
ENSG00000101298.14	217.713	-0.317838	0.148554	-2.13955	0.0320674	0.666863	SNPH	protein_coding	9751	syntaphilin
ENSG00000100934.14	3589.44	0.15327	0.0717174	2.13714	0.0322615	0.667234	SEC23A	protein_coding	10484	Sec23 homolog A, COPII coat complex component
ENSG00000168234.12	255.679	-0.275429	0.128897	-2.13681	0.0322882	0.667234	TTC39C	protein_coding	125488	tetratricopeptide repeat domain 39C
ENSG00000103264.17	928.143	-0.18085	0.0846446	-2.13658	0.032307	0.667234	FBXO31	protein_coding	79791	F-box protein 31
ENSG00000115756.12	1936.87	0.183077	0.0856885	2.13653	0.0323105	0.667234	HPCAL1	protein_coding	3241	hippocalcin like 1
ENSG00000185043.11	4231.53	0.146194	0.0684355	2.13623	0.0323356	0.667234	CIB1	protein_coding	10519	calcium and integrin binding 1
ENSG00000142867.13	2326.9	0.187786	0.0879656	2.13477	0.0324537	0.668438	BCL10	protein_coding	8915	BCL10 immune signaling adaptor
ENSG00000213700.3	100.188	0.399974	0.187444	2.13383	0.0325296	0.668438	RPL17P50	processed_pseudogene	NA
ENSG00000186481.16	251.792	-0.281302	0.131841	-2.13365	0.0325443	0.668438	ANKRD20A5P	transcribed_unprocessed_pseudogene	NA
ENSG00000186205.12	132.842	-0.3538	0.165934	-2.13218	0.0326647	0.669546	MARC1	protein_coding	64757	mitochondrial amidoxime reducing component 1
ENSG00000038219.12	4011.03	0.151808	0.0712128	2.13176	0.0326988	0.669546	BOD1L1	protein_coding	259282	biorientation of chromosomes in cell division 1 like 1
ENSG00000169696.15	482.756	-0.237119	0.111313	-2.13021	0.0328259	0.671118	ASPSCR1	protein_coding	79058	ASPSCR1 tether for SLC2A4, UBX domain containing
ENSG00000198431.15	5370.65	0.193147	0.0907692	2.12789	0.0330162	0.671276	TXNRD1	protein_coding	7296	thioredoxin reductase 1
ENSG00000138592.13	2749.16	0.150285	0.0706781	2.12633	0.0331452	0.671276	USP8	protein_coding	9101	ubiquitin specific peptidase 8
ENSG00000084754.11	4883.34	0.138511	0.0651441	2.12622	0.0331541	0.671276	HADHA	protein_coding	3030	hydroxyacyl-CoA dehydrogenase trifunctional multienzyme complex subunit alpha
ENSG00000112511.17	822.505	0.185085	0.087052	2.12615	0.0331601	0.671276	PHF1	protein_coding	5252	PHD finger protein 1
ENSG00000162819.11	1867.59	0.183647	0.0863906	2.12578	0.0331908	0.671276	BROX	protein_coding	148362	BRO1 domain and CAAX motif containing
ENSG00000135506.15	8107.28	0.155161	0.0730079	2.12527	0.0332328	0.671276	OS9	protein_coding	10956	OS9 endoplasmic reticulum lectin
ENSG00000168994.13	486.415	0.243959	0.114802	2.12505	0.0332512	0.671276	PXDC1	protein_coding	221749	PX domain containing 1
ENSG00000013588.8	54669.2	0.194606	0.0915904	2.12475	0.033276	0.671276	GPRC5A	protein_coding	9052	G protein-coupled receptor class C group 5 member A
ENSG00000143179.15	1092.8	-0.208108	0.0979772	-2.12405	0.033334	0.671276	UCK2	protein_coding	7371	uridine-cytidine kinase 2
ENSG00000105976.14	10549.2	0.174209	0.0820368	2.12355	0.0333752	0.671276	MET	protein_coding	4233	MET proto-oncogene, receptor tyrosine kinase
ENSG00000196154.11	1763.63	0.203094	0.0956453	2.1234	0.0333875	0.671276	S100A4	protein_coding	6275	S100 calcium binding protein A4
ENSG00000136169.16	188.582	-0.309672	0.146036	-2.12052	0.0336279	0.672666	SETDB2	protein_coding	83852	SET domain bifurcated histone lysine methyltransferase 2
ENSG00000134313.15	3748.71	0.143945	0.067895	2.12011	0.0336624	0.672666	KIDINS220	protein_coding	57498	kinase D interacting substrate 220
ENSG00000144597.13	1647.32	0.157793	0.0744377	2.1198	0.0336888	0.672666	EAF1	protein_coding	85403	ELL associated factor 1
ENSG00000118503.14	935.405	0.216709	0.102288	2.11861	0.0337881	0.672666	TNFAIP3	protein_coding	7128	TNF alpha induced protein 3
ENSG00000185262.8	898.86	0.182656	0.0862205	2.11848	0.0337995	0.672666	UBALD2	protein_coding	283991	UBA like domain containing 2
ENSG00000170385.9	2561.73	0.190328	0.0898538	2.1182	0.0338229	0.672666	SLC30A1	protein_coding	7779	solute carrier family 30 member 1
ENSG00000113387.11	1479.52	0.191054	0.0902066	2.11796	0.0338432	0.672666	SUB1	protein_coding	10923	SUB1 regulator of transcription
ENSG00000164032.11	1588.96	0.182253	0.0860762	2.11735	0.0338943	0.672666	H2AFZ	protein_coding	3015	H2A.Z variant histone 1
ENSG00000125657.4	1001.71	0.208193	0.0983361	2.11715	0.0339109	0.672666	TNFSF9	protein_coding	8744	TNF superfamily member 9
ENSG00000151491.13	7803.7	0.17257	0.0815493	2.11614	0.0339965	0.673363	EPS8	protein_coding	2059	epidermal growth factor receptor pathway substrate 8
ENSG00000212232.1	833.532	0.558121	0.263938	2.11459	0.0341276	0.673515	SNORD17	snoRNA	692086	small nucleolar RNA, C/D box 17
ENSG00000116151.13	407	-0.241999	0.114464	-2.11419	0.0341614	0.673515	MORN1	protein_coding	79906	MORN repeat containing 1
ENSG00000116171.17	3307.33	0.154061	0.072887	2.1137	0.0342033	0.673515	SCP2	protein_coding	6342	sterol carrier protein 2
ENSG00000065559.14	1122.97	0.193321	0.0914628	2.11366	0.0342063	0.673515	MAP2K4	protein_coding	6416	mitogen-activated protein kinase kinase 4
ENSG00000138641.16	1001.62	0.214102	0.101341	2.11268	0.0342895	0.674158	HERC3	protein_coding	8916	HECT and RLD domain containing E3 ubiquitin protein ligase 3
ENSG00000092820.17	22049.6	0.162806	0.0771947	2.10904	0.034601	0.67928	EZR	protein_coding	7430	ezrin
ENSG00000280166.1	52.3516	-0.553501	0.263052	-2.10415	0.0350225	0.685183	AC016542.3	TEC	NA
ENSG00000240032.1	91.1014	0.451993	0.21484	2.10386	0.0350474	0.685183	LNCSRLR	antisense	109729161	lncRNA sorafenib resistance in renal cell carcinoma associated
ENSG00000166949.15	6320.42	0.167718	0.0797591	2.10281	0.0351386	0.685183	SMAD3	protein_coding	4088	SMAD family member 3
ENSG00000162194.12	261.107	-0.36054	0.171481	-2.10251	0.0351646	0.685183	LBHD1	protein_coding	79081	LBH domain containing 1
ENSG00000115866.10	1703.12	0.170619	0.0811699	2.102	0.0352092	0.685183	DARS	protein_coding	1615	aspartyl-tRNA synthetase 1
ENSG00000172183.14	523.016	0.2249	0.106994	2.10199	0.0352101	0.685183	ISG20	protein_coding	3669	interferon stimulated exonuclease gene 20
ENSG00000277443.2	4528.24	0.167815	0.0798707	2.10108	0.0352889	0.685716	MARCKS	protein_coding	4082	myristoylated alanine rich protein kinase C substrate
ENSG00000162825.16	103.875	-0.401989	0.191437	-2.09985	0.0353968	0.686811	NBPF20	protein_coding	100288142	NBPF member 20
ENSG00000166595.11	810.272	0.185657	0.0885504	2.09663	0.0356789	0.691122	CIAO2B	protein_coding	51647	cytosolic iron-sulfur assembly component 2B
ENSG00000185163.9	289.752	-0.25401	0.12118	-2.09613	0.0357227	0.691122	DDX51	protein_coding	317781	DEAD-box helicase 51
ENSG00000225969.2	301.596	0.261616	0.124883	2.09488	0.0358331	0.692253	ABHD11-AS1	transcribed_unitary_pseudogene	NA
ENSG00000261072.2	54.5723	-0.524564	0.250505	-2.09403	0.0359084	0.692704	AC084783.1	processed_pseudogene	NA
ENSG00000165312.6	343.305	0.23153	0.110672	2.09204	0.0360848	0.694333	OTUD1	protein_coding	220213	OTU deubiquitinase 1
ENSG00000196639.6	350.438	0.266621	0.127547	2.09038	0.0362326	0.694333	HRH1	protein_coding	3269	histamine receptor H1
ENSG00000105048.16	54.0625	0.609569	0.291619	2.09029	0.0362404	0.694333	TNNT1	protein_coding	7138	troponin T1, slow skeletal type
ENSG00000112406.4	1398.37	0.185759	0.0888846	2.08989	0.0362764	0.694333	HECA	protein_coding	51696	hdc homolog, cell cycle regulator
ENSG00000083817.8	110.339	-0.385528	0.184518	-2.08938	0.0363223	0.694333	ZNF416	protein_coding	55659	zinc finger protein 416
ENSG00000141985.9	2281.07	0.213259	0.102077	2.0892	0.0363383	0.694333	SH3GL1	protein_coding	6455	SH3 domain containing GRB2 like 1, endophilin A2
ENSG00000115159.15	2220.88	0.172009	0.0823545	2.08864	0.0363879	0.694333	GPD2	protein_coding	2820	glycerol-3-phosphate dehydrogenase 2
ENSG00000100376.11	1469.57	-0.186624	0.0893801	-2.08798	0.0364476	0.694333	FAM118A	protein_coding	55007	family with sequence similarity 118 member A
ENSG00000144747.16	3159.59	0.146218	0.0700339	2.08782	0.0364616	0.694333	TMF1	protein_coding	7110	TATA element modulatory factor 1
ENSG00000101846.6	1298.69	0.214118	0.10264	2.08611	0.0366154	0.695031	STS	protein_coding	412	steroid sulfatase
ENSG00000118194.18	127.748	-0.379215	0.18181	-2.08578	0.0366447	0.695031	TNNT2	protein_coding	7139	troponin T2, cardiac type
ENSG00000136943.10	675.153	0.230685	0.110605	2.08567	0.0366547	0.695031	CTSV	protein_coding	1515	cathepsin V
ENSG00000111181.12	430.67	0.230976	0.110804	2.08455	0.0367559	0.695961	SLC6A12	protein_coding	6539	solute carrier family 6 member 12
ENSG00000135837.15	4044.63	0.155945	0.0748524	2.08337	0.0368625	0.696064	CEP350	protein_coding	9857	centrosomal protein 350
ENSG00000230551.4	928.697	-0.212762	0.102126	-2.08333	0.0368658	0.696064	AC021078.1	processed_transcript	NA
ENSG00000146085.7	912.611	0.18761	0.0901223	2.08172	0.0370119	0.697159	MUT	protein_coding	4594	methylmalonyl-CoA mutase
ENSG00000170802.15	534.372	0.246971	0.118648	2.08154	0.0370284	0.697159	FOXN2	protein_coding	3344	forkhead box N2
ENSG00000133216.16	1123.2	-0.240856	0.115743	-2.08094	0.0370827	0.697196	EPHB2	protein_coding	2048	EPH receptor B2
ENSG00000204519.10	278.345	-0.277072	0.133319	-2.07826	0.0373276	0.700374	ZNF551	protein_coding	90233	zinc finger protein 551
ENSG00000169905.12	10574.9	0.149742	0.0720629	2.07794	0.0373568	0.700374	TOR1AIP2	protein_coding	163590	torsin 1A interacting protein 2
ENSG00000269653.1	67.062	-0.465538	0.224338	-2.07516	0.0376118	0.703824	AC011479.3	sense_intronic	NA
ENSG00000127831.10	22170.8	0.13233	0.0637799	2.07479	0.0376464	0.703824	VIL1	protein_coding	7429	villin 1
ENSG00000149573.8	1820.11	0.196894	0.0949949	2.07268	0.0378406	0.706397	MPZL2	protein_coding	10205	myelin protein zero like 2
ENSG00000164463.12	951.17	0.217588	0.105006	2.07215	0.03789	0.706397	CREBRF	protein_coding	153222	CREB3 regulatory factor
ENSG00000136044.11	5827.93	0.138419	0.0669396	2.06783	0.0382925	0.712904	APPL2	protein_coding	55198	adaptor protein, phosphotyrosine interacting with PH domain and leucine zipper 2
ENSG00000171793.14	594.512	-0.248778	0.120394	-2.06638	0.0384282	0.714203	CTPS1	protein_coding	1503	CTP synthase 1
ENSG00000101104.12	595.858	-0.247001	0.119615	-2.06496	0.038561	0.714203	PABPC1L	protein_coding	80336	poly(A) binding protein cytoplasmic 1 like
ENSG00000066322.14	3366.25	0.142548	0.0690392	2.06475	0.0385814	0.714203	ELOVL1	protein_coding	64834	ELOVL fatty acid elongase 1
ENSG00000072422.16	414.579	0.251382	0.121765	2.06449	0.0386058	0.714203	RHOBTB1	protein_coding	9886	Rho related BTB domain containing 1
ENSG00000153879.8	2922.74	0.1503	0.0728116	2.06423	0.0386302	0.714203	CEBPG	protein_coding	1054	CCAAT enhancer binding protein gamma
ENSG00000196188.10	12542.4	0.147216	0.0713411	2.06355	0.0386943	0.714397	CTSE	protein_coding	1510	cathepsin E
ENSG00000002726.20	10015.7	0.142526	0.0690894	2.06292	0.0387533	0.714498	AOC1	protein_coding	26	amine oxidase copper containing 1
ENSG00000263155.5	198.311	0.307158	0.148975	2.06181	0.0388583	0.715443	MYZAP	protein_coding	100820829	myocardial zonula adherens protein
ENSG00000115520.8	745.227	0.210069	0.101939	2.06073	0.0389604	0.716335	COQ10B	protein_coding	80219	coenzyme Q10B
ENSG00000255112.2	2754.4	0.161796	0.0785568	2.05961	0.0390675	0.717314	CHMP1B	protein_coding	57132	charged multivesicular body protein 1B
ENSG00000179344.16	1584.62	0.20308	0.0986664	2.05825	0.0391964	0.718332	HLA-DQB1	protein_coding	3119	major histocompatibility complex, class II, DQ beta 1
ENSG00000252481.1	1173.1	0.220892	0.107341	2.05785	0.0392351	0.718332	SCARNA13	scaRNA	677768	small Cajal body-specific RNA 13
ENSG00000151468.10	97.5228	0.544362	0.264597	2.05733	0.0392846	0.718332	CCDC3	protein_coding	83643	coiled-coil domain containing 3
ENSG00000220305.1	55.4719	-0.564272	0.274568	-2.05512	0.0394959	0.720414	HNRNPH1P1	processed_pseudogene	NA
ENSG00000180712.3	71.7668	-0.487248	0.237131	-2.05476	0.0395309	0.720414	LINC02363	lincRNA	NA
ENSG00000179361.17	500.104	0.222133	0.108139	2.05414	0.0395905	0.720414	ARID3B	protein_coding	10620	AT-rich interaction domain 3B
ENSG00000189143.9	15873.5	0.169617	0.0826019	2.05343	0.0396586	0.720414	CLDN4	protein_coding	1364	claudin 4
ENSG00000135951.14	324.98	-0.246613	0.120148	-2.05259	0.0397399	0.720414	TSGA10	protein_coding	80705	testis specific 10
ENSG00000166396.12	353.594	0.343558	0.167416	2.05212	0.0397849	0.720414	SERPINB7	protein_coding	8710	serpin family B member 7
ENSG00000160862.12	722.367	0.1912	0.0931736	2.05208	0.0397885	0.720414	AZGP1	protein_coding	563	alpha-2-glycoprotein 1, zinc-binding
ENSG00000143183.16	2132.38	0.156884	0.0764806	2.05129	0.0398649	0.720414	TMCO1	protein_coding	54499	transmembrane and coiled-coil domains 1
ENSG00000169035.11	5190.39	-0.19857	0.0968608	-2.05006	0.0399844	0.720414	KLK7	protein_coding	5650	kallikrein related peptidase 7
ENSG00000167637.16	233.678	-0.315181	0.153747	-2.05	0.0399902	0.720414	ZNF283	protein_coding	284349	zinc finger protein 283
ENSG00000165813.19	2385.55	0.145064	0.0707729	2.04971	0.0400181	0.720414	CCDC186	protein_coding	55088	coiled-coil domain containing 186
ENSG00000137634.9	459.207	0.228598	0.111554	2.04921	0.0400667	0.720414	NXPE4	protein_coding	54827	neurexophilin and PC-esterase domain family member 4
ENSG00000279801.1	184.05	-0.321046	0.156749	-2.04815	0.0401699	0.720414	AC111170.3	TEC	NA
ENSG00000180822.11	295.387	-0.258198	0.126075	-2.04798	0.040187	0.720414	PSMG4	protein_coding	389362	proteasome assembly chaperone 4
ENSG00000168389.17	393.217	-0.267332	0.130549	-2.04775	0.0402091	0.720414	MFSD2A	protein_coding	84879	major facilitator superfamily domain containing 2A
ENSG00000143774.16	3248.42	0.159618	0.0780637	2.04471	0.0405061	0.722774	GUK1	protein_coding	2987	guanylate kinase 1
ENSG00000170949.17	1313.7	0.15986	0.078219	2.04374	0.0406011	0.722774	ZNF160	protein_coding	90338	zinc finger protein 160
ENSG00000174738.12	1085.05	0.197921	0.0968495	2.0436	0.0406155	0.722774	NR1D2	protein_coding	9975	nuclear receptor subfamily 1 group D member 2
ENSG00000134851.12	2305.49	0.19853	0.0971492	2.04356	0.040619	0.722774	TMEM165	protein_coding	55858	transmembrane protein 165
ENSG00000105372.7	7665.42	0.140949	0.0689727	2.04354	0.0406208	0.722774	RPS19	protein_coding	6223	ribosomal protein S19
ENSG00000165923.15	57.3723	-0.478544	0.234272	-2.04269	0.0407051	0.722774	AGBL2	protein_coding	79841	ATP/GTP binding protein like 2
ENSG00000072415.8	2130.06	0.188327	0.0922028	2.04253	0.0407205	0.722774	MPP5	protein_coding	64398	membrane palmitoylated protein 5
ENSG00000261051.1	117.354	0.432589	0.211955	2.04095	0.0408761	0.724572	AC107021.2	sense_overlapping	NA
ENSG00000107957.16	4254.62	0.17411	0.0853338	2.04034	0.0409363	0.724677	SH3PXD2A	protein_coding	9644	SH3 and PX domains 2A
ENSG00000100504.16	920.741	0.190578	0.0935112	2.03802	0.0411668	0.72779	PYGL	protein_coding	5836	glycogen phosphorylase L
ENSG00000142530.10	80.6823	-0.419628	0.206032	-2.03671	0.0412969	0.729036	FAM71E1	protein_coding	112703	family with sequence similarity 71 member E1
ENSG00000116514.16	1849.41	0.160141	0.0786544	2.03601	0.0413664	0.729036	RNF19B	protein_coding	127544	ring finger protein 19B
ENSG00000239665.8	961.646	-0.176462	0.0866851	-2.03566	0.0414014	0.729036	AL157392.3	processed_transcript	NA
ENSG00000198393.7	686.181	-0.187765	0.0922634	-2.03509	0.0414584	0.729077	ZNF26	protein_coding	7574	zinc finger protein 26
ENSG00000166997.7	75.5141	0.421241	0.207093	2.03407	0.0415606	0.729911	CNPY4	protein_coding	245812	canopy FGF signaling regulator 4
ENSG00000158373.8	1975.14	0.159752	0.0786009	2.03245	0.0417236	0.73181	HIST1H2BD	protein_coding	3017	H2B clustered histone 5
ENSG00000269906.1	155.422	0.348059	0.171348	2.0313	0.0418391	0.732157	AL606834.1	sense_intronic	NA
ENSG00000173599.13	1347.35	0.203191	0.100037	2.03116	0.0418532	0.732157	PC	protein_coding	5091	pyruvate carboxylase
ENSG00000278948.1	253.011	-0.260795	0.128467	-2.03006	0.0419643	0.732542	AL031587.5	TEC	NA
ENSG00000204128.5	1649.17	-0.170628	0.0840728	-2.02952	0.0420188	0.732542	C2orf72	protein_coding	257407	chromosome 2 open reading frame 72
ENSG00000116260.16	37806.4	0.143609	0.070768	2.02929	0.0420425	0.732542	QSOX1	protein_coding	5768	quiescin sulfhydryl oxidase 1
ENSG00000172432.18	3659.86	0.167427	0.0825512	2.02816	0.0421568	0.732542	GTPBP2	protein_coding	54676	GTP binding protein 2
ENSG00000185730.7	143.099	-0.371384	0.183151	-2.02775	0.0421982	0.732542	ZNF696	protein_coding	79943	zinc finger protein 696
ENSG00000072803.17	1931.17	0.161515	0.0796573	2.02762	0.0422117	0.732542	FBXW11	protein_coding	23291	F-box and WD repeat domain containing 11
ENSG00000104154.6	677.9	0.227942	0.112445	2.02714	0.0422599	0.732542	SLC30A4	protein_coding	7782	solute carrier family 30 member 4
ENSG00000197847.12	116.728	-0.387212	0.191152	-2.02567	0.0424095	0.732963	SLC22A20P	transcribed_unitary_pseudogene	NA
ENSG00000136068.14	92979.2	0.160026	0.0790049	2.02552	0.0424251	0.732963	FLNB	protein_coding	2317	filamin B
ENSG00000188725.7	1123.53	0.166398	0.0821759	2.0249	0.0424884	0.732963	SMIM15	protein_coding	643155	small integral membrane protein 15
ENSG00000123892.11	186.442	0.289248	0.142883	2.02437	0.0425428	0.732963	RAB38	protein_coding	23682	RAB38, member RAS oncogene family
ENSG00000160602.13	189.27	-0.312554	0.154427	-2.02396	0.042585	0.732963	NEK8	protein_coding	284086	NIMA related kinase 8
ENSG00000164850.14	352.204	0.241303	0.119301	2.02264	0.0427199	0.732963	GPER1	protein_coding	2852	G protein-coupled estrogen receptor 1
ENSG00000079385.21	8892.7	0.20052	0.0991604	2.02217	0.0427676	0.732963	CEACAM1	protein_coding	634	CEA cell adhesion molecule 1
ENSG00000111203.12	708.241	-0.179403	0.0887747	-2.02088	0.0429002	0.732963	ITFG2	protein_coding	55846	integrin alpha FG-GAP repeat containing 2
ENSG00000188690.13	555.87	-0.199419	0.0986843	-2.02078	0.0429112	0.732963	UROS	protein_coding	7390	uroporphyrinogen III synthase
ENSG00000073969.18	1019.75	0.168551	0.0834293	2.02029	0.0429613	0.732963	NSF	protein_coding	4905	N-ethylmaleimide sensitive factor, vesicle fusing ATPase
ENSG00000109762.15	1342.24	0.180721	0.0894639	2.02004	0.0429871	0.732963	SNX25	protein_coding	83891	sorting nexin 25
ENSG00000181126.13	681.143	0.233343	0.115538	2.01963	0.0430294	0.732963	HLA-V	transcribed_unprocessed_pseudogene	352962	major histocompatibility complex, class I, V (pseudogene)
ENSG00000005238.19	1425.71	0.1583	0.0784172	2.01869	0.0431264	0.732963	FAM214B	protein_coding	80256	family with sequence similarity 214 member B
ENSG00000177200.17	3361.51	0.157657	0.0781223	2.01807	0.0431903	0.732963	CHD9	protein_coding	80205	chromodomain helicase DNA binding protein 9
ENSG00000138688.15	6981.66	0.136705	0.0677406	2.01807	0.043191	0.732963	KIAA1109	protein_coding	84162	KIAA1109
ENSG00000107372.12	3272.92	0.146142	0.0724197	2.01798	0.0432	0.732963	ZFAND5	protein_coding	7763	zinc finger AN1-type containing 5
ENSG00000162738.5	334.087	-0.282841	0.140187	-2.01759	0.0432403	0.732963	VANGL2	protein_coding	57216	VANGL planar cell polarity protein 2
ENSG00000114315.3	859.227	0.197122	0.0977595	2.01639	0.0433647	0.732963	HES1	protein_coding	3280	hes family bHLH transcription factor 1
ENSG00000135932.10	3883.73	0.154642	0.0767028	2.01612	0.0433933	0.732963	CAB39	protein_coding	51719	calcium binding protein 39
ENSG00000147202.17	1338.59	0.1711	0.0848794	2.01581	0.0434257	0.732963	DIAPH2	protein_coding	1730	diaphanous related formin 2
ENSG00000273983.1	192.786	0.310095	0.153897	2.01496	0.0435143	0.732963	HIST1H3G	protein_coding	8355	H3 clustered histone 8
ENSG00000164609.9	1406.96	0.165665	0.0822281	2.0147	0.0435406	0.732963	SLU7	protein_coding	10569	SLU7 homolog, splicing factor
ENSG00000139517.8	1521.57	0.157953	0.0784032	2.01462	0.0435489	0.732963	LNX2	protein_coding	222484	ligand of numb-protein X 2
ENSG00000112494.9	163.082	-0.336752	0.167257	-2.01339	0.043678	0.733634	UNC93A	protein_coding	54346	unc-93 homolog A
ENSG00000100614.17	2474.93	0.162622	0.0807784	2.01319	0.0436988	0.733634	PPM1A	protein_coding	5494	protein phosphatase, Mg2+/Mn2+ dependent 1A
ENSG00000278705.1	769.253	0.193959	0.0963774	2.0125	0.0437709	0.733688	HIST1H4B	protein_coding	8366	H4 clustered histone 2
ENSG00000156171.14	1198.88	0.200118	0.099457	2.0121	0.0438122	0.733688	DRAM2	protein_coding	128338	DNA damage regulated autophagy modulator 2
ENSG00000109063.14	61.2732	-0.506899	0.252014	-2.0114	0.0438865	0.733846	MYH3	protein_coding	4621	myosin heavy chain 3
ENSG00000149716.12	687.789	-0.181648	0.0903296	-2.01095	0.0439335	0.733846	LTO1	protein_coding	220064	LTO1 maturation factor of ABCE1
ENSG00000071537.13	4725.54	0.163811	0.0815086	2.00974	0.0440604	0.733846	SEL1L	protein_coding	6400	SEL1L adaptor subunit of ERAD E3 ubiquitin ligase
ENSG00000224660.1	493.183	-0.206459	0.102757	-2.0092	0.0441172	0.733846	SH3BP5-AS1	antisense	100505696	SH3BP5 antisense RNA 1
ENSG00000079112.9	30608.8	0.146749	0.0730707	2.00832	0.0442101	0.733846	CDH17	protein_coding	1015	cadherin 17
ENSG00000139146.13	1828.83	0.18397	0.0916044	2.00831	0.0442111	0.733846	SINHCAF	protein_coding	58516	SIN3-HDAC complex associated factor
ENSG00000197594.12	640.036	0.193732	0.0964794	2.00802	0.0442421	0.733846	ENPP1	protein_coding	5167	ectonucleotide pyrophosphatase/phosphodiesterase 1
ENSG00000081923.13	10142.7	0.123848	0.0616825	2.00783	0.044262	0.733846	ATP8B1	protein_coding	5205	ATPase phospholipid transporting 8B1
ENSG00000186767.6	251.894	0.278727	0.13887	2.00711	0.044338	0.734193	SPIN4	protein_coding	139886	spindlin family member 4
ENSG00000112697.15	4817.98	0.201765	0.100575	2.00612	0.0444433	0.734599	TMEM30A	protein_coding	55754	transmembrane protein 30A
ENSG00000156384.14	169.408	0.29929	0.14921	2.00584	0.0444729	0.734599	SFR1	protein_coding	119392	SWI5 dependent homologous recombination repair protein 1
ENSG00000115339.13	2413.74	0.175258	0.0874115	2.00498	0.044564	0.734599	GALNT3	protein_coding	2591	polypeptide N-acetylgalactosaminyltransferase 3
ENSG00000153339.13	1621.88	0.17194	0.0857639	2.0048	0.0445829	0.734599	TRAPPC8	protein_coding	22878	trafficking protein particle complex 8
ENSG00000129422.14	8439.72	0.149353	0.0745285	2.00397	0.0446713	0.735146	MTUS1	protein_coding	57509	microtubule associated scaffold protein 1
ENSG00000203739.3	179.425	0.317929	0.158775	2.00238	0.044841	0.736068	AL645568.1	antisense	101928673	PRDX6 antisense RNA 1
ENSG00000155034.18	403.136	-0.238389	0.119066	-2.00216	0.0448642	0.736068	FBXL18	protein_coding	80028	F-box and leucine rich repeat protein 18
ENSG00000281332.1	82.141	-0.412628	0.206119	-2.0019	0.044893	0.736068	LINC00997	lincRNA	NA
ENSG00000206503.12	40842.2	0.158796	0.0793832	2.00037	0.0450569	0.736571	HLA-A	protein_coding	3105	major histocompatibility complex, class I, A
ENSG00000168785.7	1205.32	0.187631	0.093804	2.00024	0.0450702	0.736571	TSPAN5	protein_coding	10098	tetraspanin 5
ENSG00000137106.17	1142.81	-0.171205	0.0856187	-1.99962	0.0451366	0.736571	GRHPR	protein_coding	9380	glyoxylate and hydroxypyruvate reductase
ENSG00000204356.13	760.635	0.186657	0.0933495	1.99955	0.0451447	0.736571	NELFE	protein_coding	7936	negative elongation factor complex member E
ENSG00000164741.14	473.943	0.240979	0.120668	1.99704	0.0454146	0.736939	DLC1	protein_coding	10395	DLC1 Rho GTPase activating protein
ENSG00000200959.1	136.563	0.418028	0.209356	1.99673	0.0454479	0.736939	SNORA74A	snoRNA	26821	small nucleolar RNA, H/ACA box 74A
ENSG00000069849.10	3311.41	0.161204	0.0807533	1.99625	0.0455003	0.736939	ATP1B3	protein_coding	483	ATPase Na+/K+ transporting subunit beta 3
ENSG00000164466.12	1936.73	0.152899	0.0766044	1.99595	0.0455323	0.736939	SFXN1	protein_coding	94081	sideroflexin 1
ENSG00000163584.17	236.4	0.258692	0.129677	1.99489	0.0456475	0.736939	RPL22L1	protein_coding	200916	ribosomal protein L22 like 1
ENSG00000151093.7	212.408	0.26496	0.132828	1.99476	0.0456617	0.736939	OXSM	protein_coding	54995	3-oxoacyl-ACP synthase, mitochondrial
ENSG00000066629.17	106.451	0.367239	0.18411	1.99467	0.0456712	0.736939	EML1	protein_coding	2009	EMAP like 1
ENSG00000102172.15	1856.57	0.170772	0.0856749	1.99326	0.0458248	0.736939	SMS	protein_coding	6611	spermine synthase
ENSG00000170145.4	1734.97	0.149773	0.0751434	1.99317	0.045835	0.736939	SIK2	protein_coding	23235	salt inducible kinase 2
ENSG00000165156.14	1102.35	0.167916	0.08428	1.99236	0.0459232	0.736939	ZHX1	protein_coding	11244	zinc fingers and homeoboxes 1
ENSG00000137872.16	79.8265	-0.485857	0.24391	-1.99196	0.0459669	0.736939	SEMA6D	protein_coding	80031	semaphorin 6D
ENSG00000103479.15	2429.55	0.143824	0.0722045	1.9919	0.0459729	0.736939	RBL2	protein_coding	5934	RB transcriptional corepressor like 2
ENSG00000119899.12	2237.15	0.180015	0.0903887	1.99157	0.0460094	0.736939	SLC17A5	protein_coding	26503	solute carrier family 17 member 5
ENSG00000144228.8	764.745	0.193286	0.0970844	1.9909	0.046082	0.736939	SPOPL	protein_coding	339745	speckle type BTB/POZ protein like
ENSG00000142657.20	2603.46	-0.161018	0.0808784	-1.99087	0.0460859	0.736939	PGD	protein_coding	5226	phosphogluconate dehydrogenase
ENSG00000124535.15	1341.59	0.158629	0.0796835	1.99074	0.0461002	0.736939	WRNIP1	protein_coding	56897	WRN helicase interacting protein 1
ENSG00000171223.5	2404.89	0.202913	0.101944	1.99043	0.0461333	0.736939	JUNB	protein_coding	3726	JunB proto-oncogene, AP-1 transcription factor subunit
ENSG00000173237.4	390.767	0.324873	0.163239	1.99017	0.0461624	0.736939	C11orf86	protein_coding	254439	chromosome 11 open reading frame 86
ENSG00000075420.12	4479.28	0.14892	0.0749203	1.98772	0.0464314	0.739737	FNDC3B	protein_coding	64778	fibronectin type III domain containing 3B
ENSG00000165905.17	93.5018	-0.398106	0.200413	-1.98643	0.0465737	0.739737	LARGE2	protein_coding	120071	LARGE xylosyl- and glucuronyltransferase 2
ENSG00000082153.17	4535.78	0.161261	0.0811841	1.98636	0.0465811	0.739737	BZW1	protein_coding	9689	basic leucine zipper and W2 domains 1
ENSG00000198435.3	686.936	-0.177052	0.0891439	-1.98614	0.0466052	0.739737	NRARP	protein_coding	441478	NOTCH regulated ankyrin repeat protein
ENSG00000124486.12	11952.3	0.151034	0.0760499	1.98599	0.0466221	0.739737	USP9X	protein_coding	8239	ubiquitin specific peptidase 9 X-linked
ENSG00000069667.15	240.194	0.292373	0.147283	1.9851	0.0467197	0.739737	RORA	protein_coding	6095	RAR related orphan receptor A
ENSG00000127824.13	2001.28	0.160253	0.0807301	1.98505	0.0467261	0.739737	TUBA4A	protein_coding	7277	tubulin alpha 4a
ENSG00000008513.15	3142.36	0.151671	0.0764685	1.98345	0.0469029	0.740878	ST3GAL1	protein_coding	6482	ST3 beta-galactoside alpha-2,3-sialyltransferase 1
ENSG00000139946.9	888.25	0.189511	0.0955551	1.98326	0.046924	0.740878	PELI2	protein_coding	57161	pellino E3 ubiquitin protein ligase family member 2
ENSG00000168447.10	327.76	0.290039	0.146271	1.98289	0.0469649	0.740878	SCNN1B	protein_coding	6338	sodium channel epithelial 1 subunit beta
ENSG00000049246.14	544.925	0.2324	0.117304	1.98118	0.0471558	0.742336	PER3	protein_coding	8863	period circadian regulator 3
ENSG00000116717.12	1448.07	0.170716	0.086256	1.97918	0.0473784	0.742336	GADD45A	protein_coding	1647	growth arrest and DNA damage inducible alpha
ENSG00000131100.12	1693.9	0.154522	0.0780819	1.97897	0.0474019	0.742336	ATP6V1E1	protein_coding	529	ATPase H+ transporting V1 subunit E1
ENSG00000241769.7	196.762	-0.279927	0.141488	-1.97845	0.047461	0.742336	LINC00893	antisense	100131434	long intergenic non-protein coding RNA 893
ENSG00000146425.10	1486.59	0.174741	0.0883228	1.97844	0.0474623	0.742336	DYNLT1	protein_coding	6993	dynein light chain Tctex-type 1
ENSG00000100982.11	781.964	0.176138	0.0890298	1.97842	0.0474641	0.742336	PCIF1	protein_coding	63935	PDX1 C-terminal inhibiting factor 1
ENSG00000117308.14	2413.38	0.167791	0.0848148	1.97833	0.0474746	0.742336	GALE	protein_coding	2582	UDP-galactose-4-epimerase
ENSG00000055917.15	3925.22	0.151468	0.0765735	1.97807	0.0475028	0.742336	PUM2	protein_coding	23369	pumilio RNA binding family member 2
ENSG00000185222.9	314.863	0.236003	0.119341	1.97756	0.0475605	0.742363	TCEAL9	protein_coding	51186	transcription elongation factor A like 9
ENSG00000081059.19	636.192	-0.190491	0.0964469	-1.97509	0.0478387	0.742363	TCF7	protein_coding	6932	transcription factor 7
ENSG00000127362.2	75.3479	-0.425742	0.215584	-1.97483	0.0478675	0.742363	TAS2R3	protein_coding	50831	taste 2 receptor member 3
ENSG00000150961.14	1493.96	0.153155	0.0775716	1.97437	0.0479201	0.742363	SEC24D	protein_coding	9871	SEC24 homolog D, COPII coat complex component
ENSG00000124171.8	1842.16	0.175417	0.0888591	1.97411	0.0479498	0.742363	PARD6B	protein_coding	84612	par-6 family cell polarity regulator beta
ENSG00000072506.12	397.581	-0.245494	0.124387	-1.97363	0.048003	0.742363	HSD17B10	protein_coding	3028	hydroxysteroid 17-beta dehydrogenase 10
ENSG00000143771.11	1207.6	0.161219	0.0817151	1.97295	0.0480811	0.742363	CNIH4	protein_coding	29097	cornichon family AMPA receptor auxiliary protein 4
ENSG00000145632.14	2183.31	0.18125	0.0918736	1.97282	0.0480953	0.742363	PLK2	protein_coding	10769	polo like kinase 2
ENSG00000114648.11	625.57	-0.193579	0.0981446	-1.97238	0.0481447	0.742363	KLHL18	protein_coding	23276	kelch like family member 18
ENSG00000183248.11	151.062	-0.388098	0.196844	-1.9716	0.0482339	0.742363	PRR36	protein_coding	80164	proline rich 36
ENSG00000163864.16	126.723	-0.340285	0.172643	-1.97103	0.0482981	0.742363	NMNAT3	protein_coding	349565	nicotinamide nucleotide adenylyltransferase 3
ENSG00000138735.15	883.203	0.19442	0.0986441	1.97093	0.0483104	0.742363	PDE5A	protein_coding	8654	phosphodiesterase 5A
ENSG00000095787.21	3170.9	0.138669	0.0703794	1.97031	0.0483804	0.742363	WAC	protein_coding	51322	WW domain containing adaptor with coiled-coil
ENSG00000157224.15	2150.1	0.188415	0.0956283	1.97028	0.0483834	0.742363	CLDN12	protein_coding	9069	claudin 12
ENSG00000146678.9	226.663	0.392197	0.199062	1.97023	0.0483901	0.742363	IGFBP1	protein_coding	3484	insulin like growth factor binding protein 1
ENSG00000158805.11	784.916	-0.220425	0.11193	-1.9693	0.0484954	0.742363	ZNF276	protein_coding	92822	zinc finger protein 276
ENSG00000119844.15	1921.4	0.156544	0.0795231	1.96853	0.0485835	0.742363	AFTPH	protein_coding	54812	aftiphilin
ENSG00000158710.14	9523.53	0.12829	0.0651719	1.96848	0.0485889	0.742363	TAGLN2	protein_coding	8407	transgelin 2
ENSG00000071073.12	5545.4	0.171034	0.0869068	1.96802	0.0486424	0.742363	MGAT4A	protein_coding	11320	alpha-1,3-mannosyl-glycoprotein 4-beta-N-acetylglucosaminyltransferase A
ENSG00000151715.7	13357.7	0.144524	0.0734381	1.96797	0.0486472	0.742363	TMEM45B	protein_coding	120224	transmembrane protein 45B
ENSG00000158985.13	3443.24	0.185465	0.0942526	1.96774	0.0486741	0.742363	CDC42SE2	protein_coding	56990	CDC42 small effector 2
ENSG00000241852.9	183.109	0.279457	0.142146	1.96598	0.048876	0.743286	C8orf58	protein_coding	541565	chromosome 8 open reading frame 58
ENSG00000153292.15	2613.72	0.171386	0.0871902	1.96566	0.0489125	0.743286	ADGRF1	protein_coding	266977	adhesion G protein-coupled receptor F1
ENSG00000272218.1	129.863	0.453001	0.230512	1.9652	0.048966	0.743286	AC108865.2	lincRNA	NA
ENSG00000072310.16	4123.51	-0.145248	0.0739237	-1.96484	0.0490066	0.743286	SREBF1	protein_coding	6720	sterol regulatory element binding transcription factor 1
ENSG00000184897.5	1074.86	0.167818	0.0854711	1.96345	0.0491676	0.743286	H1FX	protein_coding	8971	H1.10 linker histone
ENSG00000160007.18	7807.14	0.145704	0.0742283	1.96291	0.0492295	0.743286	ARHGAP35	protein_coding	2909	Rho GTPase activating protein 35
ENSG00000137845.14	7647.29	0.144234	0.0734967	1.96246	0.0492822	0.743286	ADAM10	protein_coding	102	ADAM metallopeptidase domain 10
ENSG00000160181.8	8449.76	0.152704	0.077818	1.96232	0.049298	0.743286	TFF2	protein_coding	7032	trefoil factor 2
ENSG00000168288.12	1275.77	0.180188	0.0918438	1.96189	0.0493474	0.743286	MMADHC	protein_coding	27249	metabolism of cobalamin associated D
ENSG00000238105.7	457.621	-0.205756	0.104877	-1.96188	0.0493484	0.743286	GOLGA2P5	transcribed_unprocessed_pseudogene	55592	GOLGA2 pseudogene 5
ENSG00000124574.14	1164.57	-0.174557	0.0889865	-1.96161	0.0493802	0.743286	ABCC10	protein_coding	89845	ATP binding cassette subfamily C member 10
ENSG00000111229.15	1796.13	0.155064	0.0790576	1.96141	0.0494037	0.743286	ARPC3	protein_coding	10094	actin related protein 2/3 complex subunit 3
ENSG00000198042.10	352.791	-0.231355	0.118029	-1.96015	0.0495492	0.74382	MAK16	protein_coding	84549	MAK16 homolog
ENSG00000147676.13	7085.68	0.183818	0.0937778	1.96014	0.0495508	0.74382	MAL2	protein_coding	114569	mal, T cell differentiation protein 2
ENSG00000174171.5	101.504	-0.495103	0.252738	-1.95896	0.0496883	0.743928	AC020659.1	antisense	NA
ENSG00000137449.15	1004.52	0.176956	0.0903319	1.95895	0.0496895	0.743928	CPEB2	protein_coding	132864	cytoplasmic polyadenylation element binding protein 2
ENSG00000104228.12	693.852	-0.200603	0.102432	-1.95841	0.0497527	0.743928	TRIM35	protein_coding	23087	tripartite motif containing 35
ENSG00000105974.11	992.365	0.233574	0.119291	1.95802	0.0497976	0.743928	CAV1	protein_coding	857	caveolin 1
ENSG00000160193.11	246.159	-0.280807	0.143476	-1.95717	0.0498968	0.743928	WDR4	protein_coding	10785	WD repeat domain 4
ENSG00000204681.10	1214.98	-0.17945	0.0916954	-1.95703	0.0499139	0.743928	GABBR1	protein_coding	2550	gamma-aminobutyric acid type B receptor subunit 1
ENSG00000135404.11	8879.12	0.121637	0.0621681	1.95658	0.0499657	0.743928	CD63	protein_coding	967	CD63 molecule
ENSG00000111726.12	2665.15	0.143164	0.0732065	1.95562	0.0500782	0.743928	CMAS	protein_coding	55907	cytidine monophosphate N-acetylneuraminic acid synthetase
ENSG00000279700.1	75.2578	-0.419499	0.214589	-1.95489	0.0501636	0.743928	AC131212.2	TEC	NA
ENSG00000279162.1	52.3859	-0.52647	0.269312	-1.95487	0.0501666	0.743928	AC141586.5	TEC	NA
ENSG00000070214.15	5753.43	0.171383	0.0876721	1.95482	0.0501719	0.743928	SLC44A1	protein_coding	23446	solute carrier family 44 member 1
ENSG00000234072.1	197.547	-0.265432	0.135841	-1.95399	0.0502698	0.744551	AC074117.1	antisense	NA
ENSG00000204315.3	77.0804	0.419268	0.214744	1.95241	0.0504562	0.74617	FKBPL	protein_coding	63943	FKBP prolyl isomerase like
ENSG00000164687.10	66.969	0.44201	0.226544	1.9511	0.0506111	0.74617	FABP5	protein_coding	2171	fatty acid binding protein 5
ENSG00000228065.10	146.797	-0.34045	0.174558	-1.95035	0.0506995	0.74617	LINC01515	lincRNA	NA
ENSG00000106153.12	2667.61	0.142682	0.0731663	1.95011	0.050728	0.74617	CHCHD2	protein_coding	51142	coiled-coil-helix-coiled-coil-helix domain containing 2
ENSG00000106133.17	402.614	-0.230904	0.118446	-1.94944	0.0508075	0.74617	NSUN5P2	transcribed_unprocessed_pseudogene	260294	NSUN5 pseudogene 2
ENSG00000170540.14	2544.61	0.16937	0.0869092	1.94881	0.0508823	0.74617	ARL6IP1	protein_coding	23204	ADP ribosylation factor like GTPase 6 interacting protein 1
ENSG00000100815.12	2127.98	0.156423	0.080297	1.94806	0.0509715	0.74617	TRIP11	protein_coding	9321	thyroid hormone receptor interactor 11
ENSG00000181004.9	185.808	0.270465	0.138844	1.94798	0.0509809	0.74617	BBS12	protein_coding	166379	Bardet-Biedl syndrome 12
ENSG00000274993.1	1547.13	-0.165271	0.084852	-1.94775	0.051008	0.74617	AC254629.1	antisense	NA
ENSG00000180667.10	730.273	0.210384	0.108021	1.94763	0.0510232	0.74617	YOD1	protein_coding	55432	YOD1 deubiquitinase
ENSG00000111846.17	116.488	-0.336343	0.172711	-1.94743	0.0510466	0.74617	GCNT2	protein_coding	2651	glucosaminyl (N-acetyl) transferase 2 (I blood group)
ENSG00000163605.14	1791.85	0.157838	0.0810533	1.94734	0.0510577	0.74617	PPP4R2	protein_coding	151987	protein phosphatase 4 regulatory subunit 2
ENSG00000143669.13	1938.94	0.16202	0.0832301	1.94665	0.0511391	0.74617	LYST	protein_coding	1130	lysosomal trafficking regulator
ENSG00000126945.8	1181.75	0.169792	0.0872315	1.94646	0.0511627	0.74617	HNRNPH2	protein_coding	3188	heterogeneous nuclear ribonucleoprotein H2
ENSG00000171928.13	779.011	0.202243	0.103991	1.9448	0.0513603	0.746507	TVP23B	protein_coding	51030	trans-golgi network vesicle protein 23 homolog B
ENSG00000141027.20	8356.94	0.130487	0.0671319	1.94373	0.0514886	0.746507	NCOR1	protein_coding	9611	nuclear receptor corepressor 1
ENSG00000070182.20	150.651	0.315135	0.162152	1.94345	0.0515221	0.746507	SPTB	protein_coding	6710	spectrin beta, erythrocytic
ENSG00000052749.13	619.559	-0.217072	0.111695	-1.94344	0.0515236	0.746507	RRP12	protein_coding	23223	ribosomal RNA processing 12 homolog
ENSG00000240694.8	235.537	0.31504	0.16211	1.94337	0.051532	0.746507	PNMA2	protein_coding	10687	PNMA family member 2
ENSG00000254122.2	112.721	-0.341246	0.175604	-1.94327	0.0515448	0.746507	PCDHGB7	protein_coding	56099	protocadherin gamma subfamily B, 7
ENSG00000198873.11	406.855	0.217217	0.111841	1.94221	0.0516723	0.746507	GRK5	protein_coding	2869	G protein-coupled receptor kinase 5
ENSG00000006555.10	2464.32	0.144904	0.0746321	1.94158	0.051748	0.746507	TTC22	protein_coding	55001	tetratricopeptide repeat domain 22
ENSG00000157483.8	7698.12	0.163177	0.0840548	1.94131	0.0517797	0.746507	MYO1E	protein_coding	4643	myosin IE
ENSG00000144036.15	3638.73	0.141184	0.0727301	1.9412	0.0517932	0.746507	EXOC6B	protein_coding	23233	exocyst complex component 6B
ENSG00000188910.7	890.072	0.21961	0.113138	1.94108	0.0518084	0.746507	GJB3	protein_coding	2707	gap junction protein beta 3
ENSG00000101000.5	146.497	0.334288	0.17232	1.93992	0.0519481	0.746507	PROCR	protein_coding	10544	protein C receptor
ENSG00000177888.7	735.21	0.208398	0.107431	1.93982	0.05196	0.746507	ZBTB41	protein_coding	360023	zinc finger and BTB domain containing 41
ENSG00000162924.14	806.042	0.177237	0.0913794	1.93957	0.0519899	0.746507	REL	protein_coding	5966	REL proto-oncogene, NF-kB subunit
ENSG00000158828.7	3367.57	0.149997	0.0773471	1.93928	0.0520259	0.746507	PINK1	protein_coding	65018	PTEN induced kinase 1
ENSG00000080822.16	488.989	0.218235	0.112614	1.9379	0.0521926	0.747418	CLDND1	protein_coding	56650	claudin domain containing 1
ENSG00000103978.15	1826.25	0.139633	0.0720652	1.93759	0.0522309	0.747418	TMEM87A	protein_coding	25963	transmembrane protein 87A
ENSG00000168936.10	734.606	-0.191964	0.0990848	-1.93737	0.0522576	0.747418	TMEM129	protein_coding	92305	transmembrane protein 129, E3 ubiquitin ligase
ENSG00000253846.2	462.935	-0.230591	0.119094	-1.9362	0.0523992	0.747717	PCDHGA10	protein_coding	56106	protocadherin gamma subfamily A, 10
ENSG00000197956.9	30860.6	0.124983	0.064554	1.9361	0.052412	0.747717	S100A6	protein_coding	6277	S100 calcium binding protein A6
ENSG00000176749.8	55.3289	-0.460883	0.238189	-1.93495	0.0525519	0.747717	CDK5R1	protein_coding	8851	cyclin dependent kinase 5 regulatory subunit 1
ENSG00000173548.8	3254.57	0.180162	0.0932119	1.93282	0.0528122	0.747717	SNX33	protein_coding	257364	sorting nexin 33
ENSG00000178301.3	134.457	0.333353	0.172471	1.93281	0.0528137	0.747717	AQP11	protein_coding	282679	aquaporin 11
ENSG00000197362.14	186.86	-0.306193	0.15844	-1.93255	0.0528454	0.747717	ZNF786	protein_coding	136051	zinc finger protein 786
ENSG00000213742.6	116.697	-0.331303	0.171436	-1.93251	0.0528503	0.747717	ZNF337-AS1	antisense	102724826	ZNF337 antisense RNA 1
ENSG00000131791.7	2151.45	0.153034	0.0792129	1.93193	0.0529219	0.747717	PRKAB2	protein_coding	5565	protein kinase AMP-activated non-catalytic subunit beta 2
ENSG00000244405.7	230.666	-0.254717	0.131858	-1.93175	0.0529434	0.747717	ETV5	protein_coding	2119	ETS variant transcription factor 5
ENSG00000249471.7	153.723	-0.299527	0.155062	-1.93166	0.0529552	0.747717	ZNF324B	protein_coding	388569	zinc finger protein 324B
ENSG00000134644.15	4418.67	0.124143	0.0642739	1.93148	0.0529776	0.747717	PUM1	protein_coding	9698	pumilio RNA binding family member 1
ENSG00000148672.8	2401.19	0.139901	0.0724364	1.93136	0.0529922	0.747717	GLUD1	protein_coding	2746	glutamate dehydrogenase 1
ENSG00000120262.9	114.001	-0.362029	0.187468	-1.93116	0.0530169	0.747717	CCDC170	protein_coding	80129	coiled-coil domain containing 170
ENSG00000124795.15	2317.55	0.162387	0.084119	1.93044	0.0531044	0.747717	DEK	protein_coding	7913	DEK proto-oncogene
ENSG00000087253.12	908.755	0.221064	0.114522	1.93032	0.0531199	0.747717	LPCAT2	protein_coding	54947	lysophosphatidylcholine acyltransferase 2
ENSG00000166908.17	1668.21	0.144554	0.0749126	1.92964	0.0532037	0.748006	PIP4K2C	protein_coding	79837	phosphatidylinositol-5-phosphate 4-kinase type 2 gamma
ENSG00000167113.10	697.14	-0.206587	0.107082	-1.92924	0.0532527	0.748006	COQ4	protein_coding	51117	coenzyme Q4
ENSG00000181523.12	782.708	-0.183766	0.095403	-1.92621	0.0536282	0.751746	SGSH	protein_coding	6448	N-sulfoglucosamine sulfohydrolase
ENSG00000278771.1	11767.2	0.183402	0.0952153	1.92618	0.0536317	0.751746	RN7SL3	misc_RNA	378707	RNA component of signal recognition particle 7SL3
ENSG00000183337.16	1422	0.151159	0.0785391	1.92463	0.0538243	0.752927	BCOR	protein_coding	54880	BCL6 corepressor
ENSG00000121486.11	740.654	0.172782	0.0897755	1.9246	0.0538289	0.752927	TRMT1L	protein_coding	81627	tRNA methyltransferase 1 like
ENSG00000227372.12	194.137	-0.276865	0.144073	-1.9217	0.0541906	0.755545	TP73-AS1	transcribed_unitary_pseudogene	57212	TP73 antisense RNA 1
ENSG00000080819.7	440.876	0.196605	0.102317	1.92153	0.0542122	0.755545	CPOX	protein_coding	1371	coproporphyrinogen oxidase
ENSG00000185499.16	9602.19	-0.217343	0.113143	-1.92097	0.0542821	0.755545	MUC1	protein_coding	4582	mucin 1, cell surface associated
ENSG00000106086.19	1021.15	0.178568	0.0929614	1.92088	0.0542933	0.755545	PLEKHA8	protein_coding	84725	pleckstrin homology domain containing A8
ENSG00000114933.15	2234.07	0.153344	0.0798332	1.9208	0.054303	0.755545	INO80D	protein_coding	54891	INO80 complex subunit D
ENSG00000244474.5	199.195	-0.260928	0.135915	-1.91979	0.0544299	0.755545	UGT1A4	protein_coding	54657	UDP glucuronosyltransferase family 1 member A4
ENSG00000188738.14	177.258	0.303302	0.158033	1.91923	0.0545005	0.755545	FSIP2	protein_coding	401024	fibrous sheath interacting protein 2
ENSG00000065243.19	4077.21	0.180741	0.0941804	1.9191	0.0545174	0.755545	PKN2	protein_coding	5586	protein kinase N2
ENSG00000223496.2	700.938	-0.168523	0.0878171	-1.91903	0.0545262	0.755545	EXOSC6	protein_coding	118460	exosome component 6
ENSG00000162591.15	533.336	-0.217776	0.113579	-1.91739	0.0547329	0.757622	MEGF6	protein_coding	1953	multiple EGF like domains 6
ENSG00000213625.8	1303.34	0.164678	0.0859666	1.91561	0.054958	0.75878	LEPROT	protein_coding	54741	leptin receptor overlapping transcript
ENSG00000143862.7	1007.84	0.166112	0.0867576	1.91467	0.0550773	0.75878	ARL8A	protein_coding	127829	ADP ribosylation factor like GTPase 8A
ENSG00000279946.1	51.9012	-0.503512	0.263031	-1.91427	0.0551284	0.75878	AC244034.3	TEC	NA
ENSG00000268628.2	906.38	0.182989	0.0955922	1.91427	0.0551285	0.75878	AL121761.1	lincRNA	NA
ENSG00000156535.14	767.065	0.192385	0.100526	1.91379	0.0551894	0.75878	CD109	protein_coding	135228	CD109 molecule
ENSG00000155744.9	1690.32	0.169103	0.0883696	1.91358	0.0552154	0.75878	FAM126B	protein_coding	285172	family with sequence similarity 126 member B
ENSG00000179071.4	65.713	0.445177	0.232669	1.91335	0.0552447	0.75878	CCDC89	protein_coding	220388	coiled-coil domain containing 89
ENSG00000134954.14	793.248	0.184114	0.0962368	1.91314	0.055272	0.75878	ETS1	protein_coding	2113	ETS proto-oncogene 1, transcription factor
ENSG00000122643.19	1110.94	0.189047	0.0988619	1.91224	0.0553871	0.759026	NT5C3A	protein_coding	51251	5'-nucleotidase, cytosolic IIIA
ENSG00000198160.14	1513.37	0.151001	0.0789711	1.9121	0.0554038	0.759026	MIER1	protein_coding	57708	MIER1 transcriptional regulator
ENSG00000139718.10	1555.16	-0.217123	0.113587	-1.91151	0.0554791	0.759278	SETD1B	protein_coding	23067	SET domain containing 1B, histone lysine methyltransferase
ENSG00000189195.12	301.65	0.224418	0.117523	1.90957	0.0557283	0.76139	BTBD8	protein_coding	284697	BTB domain containing 8
ENSG00000081026.18	1915.48	0.146561	0.0767572	1.90942	0.0557477	0.76139	MAGI3	protein_coding	260425	membrane associated guanylate kinase, WW and PDZ domain containing 3
ENSG00000204610.12	1125.85	0.155603	0.0815128	1.90894	0.0558087	0.761443	TRIM15	protein_coding	89870	tripartite motif containing 15
ENSG00000079277.20	883.894	-0.165848	0.0869114	-1.90824	0.0558992	0.761898	MKNK1	protein_coding	8569	MAPK interacting serine/threonine kinase 1
ENSG00000156413.13	620.431	-0.217836	0.114207	-1.90738	0.0560096	0.762623	FUT6	protein_coding	2528	fucosyltransferase 6
ENSG00000125952.18	1878.6	0.141001	0.0739673	1.90627	0.056153	0.763796	MAX	protein_coding	4149	MYC associated factor X
ENSG00000127990.17	224.33	0.253589	0.133062	1.90579	0.0562145	0.763852	SGCE	protein_coding	8910	sarcoglycan epsilon
ENSG00000235445.1	56.8078	-0.499588	0.262315	-1.90453	0.056377	0.764819	AC016027.3	sense_intronic	NA
ENSG00000166436.16	986.29	-0.16866	0.0885656	-1.90435	0.0564004	0.764819	TRIM66	protein_coding	9866	tripartite motif containing 66
ENSG00000148488.16	368.914	0.231923	0.121821	1.9038	0.0564719	0.76501	ST8SIA6	protein_coding	338596	ST8 alpha-N-acetyl-neuraminide alpha-2,8-sialyltransferase 6
ENSG00000119888.10	33353.6	0.12852	0.0675964	1.90129	0.0567981	0.766897	EPCAM	protein_coding	4072	epithelial cell adhesion molecule
ENSG00000145730.20	13678.4	0.133508	0.0702206	1.90127	0.0568012	0.766897	PAM	protein_coding	5066	peptidylglycine alpha-amidating monooxygenase
ENSG00000171604.11	1062.54	0.169076	0.088932	1.90119	0.0568118	0.766897	CXXC5	protein_coding	51523	CXXC finger protein 5
ENSG00000155868.7	264.496	0.24125	0.12691	1.90096	0.0568413	0.766897	MED7	protein_coding	9443	mediator complex subunit 7
ENSG00000050405.13	13321.3	0.127375	0.0670215	1.90051	0.0569	0.766913	LIMA1	protein_coding	51474	LIM domain and actin binding 1
ENSG00000187288.10	349.972	0.242908	0.127856	1.89986	0.0569853	0.767287	CIDEC	protein_coding	63924	cell death inducing DFFA like effector c
ENSG00000165215.6	6178.27	0.137915	0.0726696	1.89784	0.0572493	0.769361	CLDN3	protein_coding	1365	claudin 3
ENSG00000226824.6	95.4361	-0.352849	0.185926	-1.8978	0.0572548	0.769361	AC006001.2	sense_intronic	NA
ENSG00000123595.7	644.133	0.190707	0.100523	1.89714	0.0573405	0.769534	RAB9A	protein_coding	9367	RAB9A, member RAS oncogene family
ENSG00000070190.12	704.388	0.208845	0.110134	1.89629	0.057453	0.769534	DAPP1	protein_coding	27071	dual adaptor of phosphotyrosine and 3-phosphoinositides 1
ENSG00000052795.12	1608.65	0.175663	0.0926605	1.89577	0.0575216	0.769534	FNIP2	protein_coding	57600	folliculin interacting protein 2
ENSG00000102882.11	3442.93	0.150595	0.0794591	1.89525	0.0575891	0.769534	MAPK3	protein_coding	5595	mitogen-activated protein kinase 3
ENSG00000143390.17	759.81	-0.165224	0.0871841	-1.89512	0.0576071	0.769534	RFX5	protein_coding	5993	regulatory factor X5
ENSG00000166261.10	269.961	-0.232144	0.122499	-1.89506	0.057614	0.769534	ZNF202	protein_coding	7753	zinc finger protein 202
ENSG00000117868.15	5236.12	0.139793	0.0738426	1.89313	0.0578699	0.772177	ESYT2	protein_coding	57488	extended synaptotagmin 2
ENSG00000159921.15	3605.86	0.158127	0.083576	1.89201	0.0580173	0.772811	GNE	protein_coding	10020	glucosamine (UDP-N-acetyl)-2-epimerase/N-acetylmannosamine kinase
ENSG00000166669.13	247.066	-0.346264	0.183025	-1.89189	0.0580333	0.772811	ATF7IP2	protein_coding	80063	activating transcription factor 7 interacting protein 2
ENSG00000103363.14	1644.82	0.147275	0.0779051	1.89044	0.0582264	0.774608	ELOB	protein_coding	6923	elongin B
ENSG00000116489.12	4137.64	0.16787	0.0888488	1.88939	0.0583665	0.775698	CAPZA1	protein_coding	829	capping actin protein of muscle Z-line subunit alpha 1
ENSG00000250644.3	70.1672	0.413819	0.219079	1.8889	0.0584312	0.775785	AC068580.4	protein_coding	NA
ENSG00000158062.20	303.806	-0.252106	0.133511	-1.88828	0.0585136	0.776106	UBXN11	protein_coding	91544	UBX domain protein 11
ENSG00000264019.1	91.7301	-0.382717	0.202728	-1.88783	0.058574	0.776134	AC018521.2	antisense	NA
ENSG00000183255.11	19003.1	0.141792	0.0751373	1.8871	0.058672	0.776496	PTTG1IP	protein_coding	754	PTTG1 interacting protein
ENSG00000084234.17	24529.9	0.122265	0.0648026	1.88674	0.0587203	0.776496	APLP2	protein_coding	334	amyloid beta precursor like protein 2
ENSG00000149577.15	1701.98	-0.150384	0.0797232	-1.88632	0.058776	0.776496	SIDT2	protein_coding	51092	SID1 transmembrane family member 2
ENSG00000068796.16	1306.42	0.150761	0.0799673	1.88529	0.0589146	0.777219	KIF2A	protein_coding	3796	kinesin family member 2A
ENSG00000071189.21	2273.75	0.172071	0.0912821	1.88505	0.0589473	0.777219	SNX13	protein_coding	23161	sorting nexin 13
ENSG00000171056.7	119.744	0.355123	0.188497	1.88398	0.059091	0.777959	SOX7	protein_coding	83595	SRY-box transcription factor 7
ENSG00000184178.15	162.7	-0.292767	0.155487	-1.8829	0.0592357	0.777959	SCFD2	protein_coding	152579	sec1 family domain containing 2
ENSG00000114023.15	1537.32	0.147054	0.0781152	1.88253	0.0592856	0.777959	FAM162A	protein_coding	26355	family with sequence similarity 162 member A
ENSG00000274267.1	315.133	0.307873	0.163575	1.88215	0.0593381	0.777959	HIST1H3B	protein_coding	NA	NA
ENSG00000141622.13	93.6372	0.398301	0.211628	1.88208	0.0593468	0.777959	RNF165	protein_coding	494470	ring finger protein 165
ENSG00000058063.15	4155.91	0.166918	0.0886905	1.88202	0.0593544	0.777959	ATP11B	protein_coding	23200	ATPase phospholipid transporting 11B (putative)
ENSG00000095587.8	111.225	-0.40576	0.215646	-1.8816	0.059412	0.777959	TLL2	protein_coding	7093	tolloid like 2
ENSG00000149658.17	1418.3	-0.142169	0.0756251	-1.87991	0.0596404	0.778756	YTHDF1	protein_coding	54915	YTH N6-methyladenosine RNA binding protein 1
ENSG00000148399.12	504.363	-0.193475	0.102962	-1.87909	0.0597517	0.778756	DPH7	protein_coding	92715	diphthamide biosynthesis 7
ENSG00000063761.15	185.172	-0.27719	0.147548	-1.87865	0.059812	0.778756	ADCK1	protein_coding	57143	aarF domain containing kinase 1
ENSG00000205085.11	76.2539	-0.407401	0.216908	-1.87822	0.0598706	0.778756	FAM71F2	protein_coding	346653	family with sequence similarity 71 member F2
ENSG00000184787.18	1662.74	-0.149421	0.0795662	-1.87794	0.0599077	0.778756	UBE2G2	protein_coding	7327	ubiquitin conjugating enzyme E2 G2
ENSG00000125868.15	4039.65	0.161033	0.0857678	1.87754	0.0599622	0.778756	DSTN	protein_coding	11034	destrin, actin depolymerizing factor
ENSG00000139668.8	270.281	-0.231421	0.123263	-1.87745	0.0599749	0.778756	WDFY2	protein_coding	115825	WD repeat and FYVE domain containing 2
ENSG00000141279.15	6888.56	0.13434	0.0715639	1.8772	0.0600087	0.778756	NPEPPS	protein_coding	9520	aminopeptidase puromycin sensitive
ENSG00000132824.13	4065.18	0.133716	0.0712451	1.87684	0.0600581	0.778756	SERINC3	protein_coding	10955	serine incorporator 3
ENSG00000044115.20	16681.5	0.135061	0.0719694	1.87664	0.0600852	0.778756	CTNNA1	protein_coding	1495	catenin alpha 1
ENSG00000180902.17	1186.25	-0.182886	0.0974652	-1.87642	0.0601155	0.778756	D2HGDH	protein_coding	728294	D-2-hydroxyglutarate dehydrogenase
ENSG00000103257.8	1819.2	-0.217476	0.115958	-1.87548	0.0602446	0.77912	SLC7A5	protein_coding	8140	solute carrier family 7 member 5
ENSG00000095015.5	1303.24	0.14864	0.0792592	1.87536	0.0602605	0.77912	MAP3K1	protein_coding	4214	mitogen-activated protein kinase kinase kinase 1
ENSG00000100997.18	1581.39	0.139112	0.0742155	1.87444	0.0603866	0.779126	ABHD12	protein_coding	26090	abhydrolase domain containing 12, lysophospholipase
ENSG00000198265.11	3132	0.1444	0.0770401	1.87435	0.0603994	0.779126	HELZ	protein_coding	9931	helicase with zinc finger
ENSG00000184428.12	398.164	-0.223853	0.119447	-1.87408	0.0604363	0.779126	TOP1MT	protein_coding	116447	DNA topoisomerase I mitochondrial
ENSG00000001497.16	482.505	-0.20543	0.109658	-1.87338	0.0605319	0.779604	LAS1L	protein_coding	81887	LAS1 like ribosome biogenesis factor
ENSG00000180776.15	3550.15	0.170247	0.0909353	1.87217	0.0606981	0.780568	ZDHHC20	protein_coding	253832	zinc finger DHHC-type palmitoyltransferase 20
ENSG00000111707.11	1914.92	0.140977	0.0753089	1.87198	0.0607238	0.780568	SUDS3	protein_coding	64426	SDS3 homolog, SIN3A corepressor complex component
ENSG00000160785.13	1181.96	-0.143581	0.076771	-1.87025	0.0609634	0.782318	SLC25A44	protein_coding	9673	solute carrier family 25 member 44
ENSG00000166734.19	3418.63	0.12671	0.0677543	1.87015	0.0609774	0.782318	CASC4	protein_coding	113201	golgi membrane protein 2
ENSG00000120942.13	277.6	-0.222791	0.119281	-1.86778	0.061305	0.784848	UBIAD1	protein_coding	29914	UbiA prenyltransferase domain containing 1
ENSG00000106615.9	1155.26	0.154429	0.0826956	1.86744	0.0613521	0.784848	RHEB	protein_coding	6009	Ras homolog, mTORC1 binding
ENSG00000099810.19	976.406	-0.166312	0.0890631	-1.86735	0.0613642	0.784848	MTAP	protein_coding	4507	methylthioadenosine phosphorylase
ENSG00000143001.4	122.153	0.322752	0.172901	1.86669	0.0614564	0.784848	TMEM61	protein_coding	199964	transmembrane protein 61
ENSG00000184988.8	145.64	-0.297786	0.159534	-1.8666	0.061469	0.784848	TMEM106A	protein_coding	113277	transmembrane protein 106A
ENSG00000148798.10	70.8995	0.449679	0.240963	1.86617	0.0615287	0.784859	INA	protein_coding	9118	internexin neuronal intermediate filament protein alpha
ENSG00000167306.19	8151.03	0.13563	0.0726984	1.86566	0.0616003	0.785021	MYO5B	protein_coding	4645	myosin VB
ENSG00000163171.7	446.985	0.194658	0.104396	1.8646	0.0617475	0.786145	CDC42EP3	protein_coding	10602	CDC42 effector protein 3
ENSG00000143933.16	6002.24	0.147694	0.0792656	1.86328	0.0619319	0.786548	CALM2	protein_coding	805	calmodulin 2
ENSG00000196914.8	10587.2	0.123862	0.06653	1.86174	0.062148	0.786548	ARHGEF12	protein_coding	23365	Rho guanine nucleotide exchange factor 12
ENSG00000115839.17	2284.24	0.138811	0.0745636	1.86164	0.0621617	0.786548	RAB3GAP1	protein_coding	22930	RAB3 GTPase activating protein catalytic subunit 1
ENSG00000166548.15	507.587	-0.193661	0.104048	-1.86126	0.0622159	0.786548	TK2	protein_coding	7084	thymidine kinase 2
ENSG00000101166.15	2319.1	0.169971	0.0913555	1.86054	0.0623167	0.786548	PRELID3B	protein_coding	51012	PRELI domain containing 3B
ENSG00000151229.12	897.374	0.217433	0.116869	1.86049	0.0623245	0.786548	SLC2A13	protein_coding	114134	solute carrier family 2 member 13
ENSG00000143742.12	1481.48	0.19045	0.102411	1.85966	0.0624408	0.786548	2009-07-01	protein_coding	6726	signal recognition particle 9
ENSG00000067560.10	9273.62	0.131663	0.0708448	1.85847	0.0626081	0.786548	RHOA	protein_coding	387	ras homolog family member A
ENSG00000153714.5	563.71	0.189197	0.101826	1.85805	0.0626681	0.786548	LURAP1L	protein_coding	286343	leucine rich adaptor protein 1 like
ENSG00000114331.13	2014.12	0.142972	0.0769515	1.85795	0.0626822	0.786548	ACAP2	protein_coding	23527	ArfGAP with coiled-coil, ankyrin repeat and PH domains 2
ENSG00000145384.3	482.005	0.206882	0.11135	1.85794	0.0626838	0.786548	FABP2	protein_coding	2169	fatty acid binding protein 2
ENSG00000244187.7	500.377	0.192995	0.103924	1.85708	0.0628057	0.786548	TMEM141	protein_coding	85014	transmembrane protein 141
ENSG00000134996.11	977.746	0.171661	0.0924434	1.85693	0.0628269	0.786548	OSTF1	protein_coding	26578	osteoclast stimulating factor 1
ENSG00000075785.12	4498.41	0.130144	0.0700882	1.85686	0.0628364	0.786548	RAB7A	protein_coding	7879	RAB7A, member RAS oncogene family
ENSG00000006007.11	4059.36	0.129157	0.0695614	1.85673	0.0628545	0.786548	GDE1	protein_coding	51573	glycerophosphodiester phosphodiesterase 1
ENSG00000181634.7	6629.2	0.177829	0.0957759	1.85672	0.0628556	0.786548	TNFSF15	protein_coding	9966	TNF superfamily member 15
ENSG00000112378.11	8458.83	0.15555	0.0838172	1.85582	0.0629836	0.786548	PERP	protein_coding	64065	p53 apoptosis effector related to PMP22
ENSG00000008226.19	165.602	-0.296027	0.159522	-1.85571	0.0629988	0.786548	DLEC1	protein_coding	9940	DLEC1 cilia and flagella associated protein
ENSG00000272405.1	960.603	-0.165844	0.0893965	-1.85515	0.0630788	0.786548	AL365181.3	antisense	NA
ENSG00000073737.16	2885.39	0.208116	0.112184	1.85513	0.0630811	0.786548	DHRS9	protein_coding	10170	dehydrogenase/reductase 9
ENSG00000137709.9	81.6782	0.431956	0.232923	1.8545	0.0631718	0.786548	POU2F3	protein_coding	25833	POU class 2 homeobox 3
ENSG00000163681.14	2996.78	0.133282	0.0718738	1.85439	0.0631877	0.786548	SLMAP	protein_coding	7871	sarcolemma associated protein
ENSG00000101246.19	865.402	-0.166865	0.0899923	-1.85422	0.0632112	0.786548	ARFRP1	protein_coding	10139	ADP ribosylation factor related protein 1
ENSG00000109787.12	6576.88	0.14238	0.0767999	1.8539	0.0632562	0.786548	KLF3	protein_coding	51274	Kruppel like factor 3
ENSG00000237550.5	476.273	0.20629	0.111284	1.85373	0.0632813	0.786548	RPL9P9	transcribed_processed_pseudogene	NA
ENSG00000180263.13	2343.36	0.142664	0.0769697	1.8535	0.0633133	0.786548	FGD6	protein_coding	55785	FYVE, RhoGEF and PH domain containing 6
ENSG00000099904.15	712.854	-0.182714	0.0986574	-1.852	0.0635278	0.788246	ZDHHC8	protein_coding	29801	zinc finger DHHC-type palmitoyltransferase 8
ENSG00000162928.8	1124.09	0.163842	0.0884808	1.85172	0.0635682	0.788246	PEX13	protein_coding	5194	peroxisomal biogenesis factor 13
ENSG00000197223.11	253.113	0.265464	0.143416	1.85101	0.0636702	0.788495	C1D	protein_coding	10438	C1D nuclear receptor corepressor
ENSG00000128928.8	1377.24	-0.162238	0.0876608	-1.85075	0.0637066	0.788495	IVD	protein_coding	3712	isovaleryl-CoA dehydrogenase
ENSG00000091409.14	11988.8	0.140984	0.0762322	1.8494	0.063901	0.788528	ITGA6	protein_coding	3655	integrin subunit alpha 6
ENSG00000196233.13	7211.78	0.134985	0.0729994	1.84913	0.0639395	0.788528	LCOR	protein_coding	84458	ligand dependent nuclear receptor corepressor
ENSG00000139631.18	559.079	-0.186481	0.100876	-1.84862	0.0640128	0.788528	CSAD	protein_coding	51380	cysteine sulfinic acid decarboxylase
ENSG00000155508.13	1575.43	0.151139	0.0818345	1.84688	0.0642626	0.788528	CNOT8	protein_coding	9337	CCR4-NOT transcription complex subunit 8
ENSG00000100744.14	1806.44	0.149273	0.0808295	1.84677	0.0642794	0.788528	GSKIP	protein_coding	51527	GSK3B interacting protein
ENSG00000186654.20	424.018	-0.222234	0.120343	-1.84667	0.0642939	0.788528	PRR5	protein_coding	55615	proline rich 5
ENSG00000154237.12	1074.2	-0.183901	0.0995988	-1.84642	0.0643297	0.788528	LRRK1	protein_coding	79705	leucine rich repeat kinase 1
ENSG00000167615.16	9386.27	-0.15337	0.0830698	-1.84628	0.0643496	0.788528	LENG8	protein_coding	114823	leukocyte receptor cluster member 8
ENSG00000225484.6	730.212	-0.17885	0.0968773	-1.84615	0.0643685	0.788528	NUTM2B-AS1	antisense	101060691	NUTM2B antisense RNA 1
ENSG00000159182.4	340.882	0.276969	0.15007	1.8456	0.0644479	0.788528	PRAC1	protein_coding	84366	PRAC1 small nuclear protein
ENSG00000079931.14	200.295	0.31658	0.171579	1.8451	0.0645201	0.788528	MOXD1	protein_coding	26002	monooxygenase DBH like 1
ENSG00000137642.12	47615.3	0.141062	0.0764672	1.84473	0.0645739	0.788528	SORL1	protein_coding	6653	sortilin related receptor 1
ENSG00000056558.10	231.32	-0.253814	0.137613	-1.84441	0.0646209	0.788528	TRAF1	protein_coding	7185	TNF receptor associated factor 1
ENSG00000131724.10	2373.86	0.156414	0.0848077	1.84434	0.0646309	0.788528	IL13RA1	protein_coding	3597	interleukin 13 receptor subunit alpha 1
ENSG00000139734.18	102.809	0.352962	0.191391	1.84419	0.064652	0.788528	DIAPH3	protein_coding	81624	diaphanous related formin 3
ENSG00000136877.14	640.946	-0.202408	0.109756	-1.84417	0.0646558	0.788528	FPGS	protein_coding	2356	folylpolyglutamate synthase
ENSG00000140575.12	13746	0.124425	0.0675408	1.84221	0.0649395	0.789703	IQGAP1	protein_coding	8826	IQ motif containing GTPase activating protein 1
ENSG00000130529.15	3135.47	-0.151085	0.0820831	-1.84063	0.0651698	0.789703	TRPM4	protein_coding	54795	transient receptor potential cation channel subfamily M member 4
ENSG00000085491.16	2946.01	0.151428	0.0822768	1.84048	0.065193	0.789703	SLC25A24	protein_coding	29957	solute carrier family 25 member 24
ENSG00000107968.9	374.773	0.214389	0.116488	1.84044	0.0651983	0.789703	MAP3K8	protein_coding	1326	mitogen-activated protein kinase kinase kinase 8
ENSG00000057704.12	2524.14	0.152073	0.0826396	1.8402	0.0652334	0.789703	TMCC3	protein_coding	57458	transmembrane and coiled-coil domain family 3
ENSG00000114455.13	5360.94	0.168368	0.091496	1.84017	0.0652377	0.789703	HHLA2	protein_coding	11148	HERV-H LTR-associating 2
ENSG00000107611.15	178.405	0.355631	0.19328	1.83998	0.0652658	0.789703	CUBN	protein_coding	8029	cubilin
ENSG00000172939.8	2428.76	0.140014	0.0760988	1.8399	0.0652768	0.789703	OXSR1	protein_coding	9943	oxidative stress responsive kinase 1
ENSG00000259953.1	185.564	0.264202	0.14362	1.83958	0.0653234	0.789703	AL138756.1	sense_overlapping	NA
ENSG00000137331.11	737.841	0.199102	0.108263	1.83905	0.0654013	0.789703	IER3	protein_coding	8870	immediate early response 3
ENSG00000168769.13	2258.28	0.126862	0.0689832	1.83903	0.0654037	0.789703	TET2	protein_coding	54790	tet methylcytosine dioxygenase 2
ENSG00000142875.19	967.18	0.186202	0.101305	1.83803	0.0655514	0.790315	PRKACB	protein_coding	5567	protein kinase cAMP-activated catalytic subunit beta
ENSG00000196116.7	1248.38	0.143045	0.0778317	1.83788	0.065573	0.790315	TDRD7	protein_coding	23424	tudor domain containing 7
ENSG00000141504.11	706.806	0.193353	0.105275	1.83665	0.0657537	0.791777	SAT2	protein_coding	112483	spermidine/spermine N1-acetyltransferase family member 2
ENSG00000106344.8	838.537	-0.178599	0.0973176	-1.83522	0.0659641	0.793593	RBM28	protein_coding	55131	RNA binding motif protein 28
ENSG00000109501.13	1327.94	-0.184172	0.10042	-1.83402	0.0661407	0.795	WFS1	protein_coding	7466	wolframin ER transmembrane glycoprotein
ENSG00000198976.1	158.063	-0.300353	0.16383	-1.83333	0.066244	0.795465	MIR429	miRNA	554210	microRNA 429
ENSG00000226652.3	188.284	0.274418	0.149713	1.83296	0.0662987	0.795465	PSMD10P2	transcribed_processed_pseudogene	NA
ENSG00000274349.4	71.9749	-0.400487	0.218792	-1.83045	0.0666709	0.799211	ZNF658	protein_coding	26149	zinc finger protein 658
ENSG00000033800.13	2508.99	0.148424	0.0811173	1.82974	0.066776	0.799752	PIAS1	protein_coding	8554	protein inhibitor of activated STAT 1
ENSG00000125726.10	1009.96	0.210684	0.115221	1.82852	0.0669579	0.801211	CD70	protein_coding	970	CD70 molecule
ENSG00000176014.12	1014.44	0.199758	0.109311	1.82744	0.0671201	0.802431	TUBB6	protein_coding	84617	tubulin beta 6 class V
ENSG00000163297.16	3895.89	0.137735	0.0754007	1.82671	0.0672284	0.803006	ANTXR2	protein_coding	118429	ANTXR cell adhesion molecule 2
ENSG00000144746.6	2766.93	0.145817	0.0798807	1.82543	0.0674208	0.803785	ARL6IP5	protein_coding	10550	ADP ribosylation factor like GTPase 6 interacting protein 5
ENSG00000138495.6	575.947	0.1745	0.0956138	1.82505	0.0674781	0.803785	COX17	protein_coding	10063	cytochrome c oxidase copper chaperone COX17
ENSG00000206077.10	195.276	-0.251505	0.137829	-1.82476	0.0675207	0.803785	ZDHHC11B	protein_coding	653082	zinc finger DHHC-type containing 11B
ENSG00000158195.10	7049.65	0.127892	0.0700909	1.82467	0.0675355	0.803785	WASF2	protein_coding	10163	WASP family member 2
ENSG00000137575.11	3023.72	0.163635	0.0897318	1.8236	0.0676961	0.803785	SDCBP	protein_coding	6386	syndecan binding protein
ENSG00000168615.11	16451.1	0.142052	0.0778998	1.82352	0.0677073	0.803785	ADAM9	protein_coding	8754	ADAM metallopeptidase domain 9
ENSG00000104067.16	7554.79	0.153203	0.0840173	1.82347	0.0677157	0.803785	TJP1	protein_coding	7082	tight junction protein 1
ENSG00000071967.11	5267.39	0.15646	0.0858223	1.82307	0.067776	0.803785	CYBRD1	protein_coding	79901	cytochrome b reductase 1
ENSG00000067225.17	39501	0.123614	0.0678384	1.82218	0.06791	0.8046	PKM	protein_coding	5315	pyruvate kinase M1/2
ENSG00000229642.1	52.4732	0.643304	0.35314	1.82167	0.0679872	0.8046	AC087857.1	lincRNA	NA
ENSG00000107551.20	1211.62	-0.158595	0.0870938	-1.82096	0.0680943	0.8046	RASSF4	protein_coding	83937	Ras association domain family member 4
ENSG00000106538.9	132.987	0.351927	0.193354	1.82012	0.0682218	0.8046	RARRES2	protein_coding	5919	retinoic acid receptor responder 2
ENSG00000100519.11	1205.64	0.151615	0.0833162	1.81975	0.068278	0.8046	PSMC6	protein_coding	5706	proteasome 26S subunit, ATPase 6
ENSG00000122591.11	103.668	0.369772	0.203405	1.81792	0.0685568	0.8046	FAM126A	protein_coding	84668	family with sequence similarity 126 member A
ENSG00000072121.15	1680.92	0.15558	0.0856	1.81753	0.0686161	0.8046	ZFYVE26	protein_coding	23503	zinc finger FYVE-type containing 26
ENSG00000146955.10	114.864	-0.381639	0.210017	-1.81718	0.0686684	0.8046	RAB19	protein_coding	401409	RAB19, member RAS oncogene family
ENSG00000163694.14	6407.12	0.125758	0.069209	1.81707	0.0686853	0.8046	RBM47	protein_coding	54502	RNA binding motif protein 47
ENSG00000203709.11	2205.67	-0.145708	0.0801894	-1.81705	0.0686893	0.8046	MIR29B2CHG	lincRNA	NA
ENSG00000090054.14	1881.36	0.136547	0.0751507	1.81698	0.0686998	0.8046	SPTLC1	protein_coding	10558	serine palmitoyltransferase long chain base subunit 1
ENSG00000140374.15	2103.77	0.140101	0.0771346	1.81631	0.0688008	0.8046	ETFA	protein_coding	2108	electron transfer flavoprotein subunit alpha
ENSG00000102181.20	333.38	-0.215193	0.118484	-1.81622	0.0688154	0.8046	CD99L2	protein_coding	83692	CD99 molecule like 2
ENSG00000196873.15	113.153	0.339142	0.18674	1.81612	0.0688303	0.8046	CBWD3	protein_coding	445571	COBW domain containing 3
ENSG00000119684.15	1059.42	0.159212	0.0876759	1.81592	0.0688616	0.8046	MLH3	protein_coding	27030	mutL homolog 3
ENSG00000083799.17	985.034	0.147697	0.0813486	1.8156	0.0689095	0.8046	CYLD	protein_coding	1540	CYLD lysine 63 deubiquitinase
ENSG00000167716.18	580.682	-0.207415	0.114248	-1.81548	0.0689281	0.8046	WDR81	protein_coding	124997	WD repeat domain 81
ENSG00000259494.1	90.4778	-0.341174	0.187927	-1.81546	0.0689312	0.8046	MRPL46	protein_coding	26589	mitochondrial ribosomal protein L46
ENSG00000175155.8	1099.05	0.157897	0.0869972	1.81497	0.0690061	0.804769	YPEL2	protein_coding	388403	yippee like 2
ENSG00000210151.2	80.5251	0.479067	0.264118	1.81383	0.0691803	0.805918	MT-TS1	Mt_tRNA	113219467	microRNA 12136
ENSG00000237424.1	522.682	-0.21073	0.116248	-1.81277	0.069344	0.805918	FOXD2-AS1	lincRNA	84793	FOXD2 adjacent opposite strand RNA 1
ENSG00000187800.13	192.295	0.266525	0.147078	1.81213	0.069442	0.805918	PEAR1	protein_coding	375033	platelet endothelial aggregation receptor 1
ENSG00000215301.10	11261.7	0.136877	0.0755642	1.8114	0.0695538	0.805918	DDX3X	protein_coding	1654	DEAD-box helicase 3 X-linked
ENSG00000181744.8	416.679	0.225605	0.124548	1.81139	0.0695551	0.805918	C3orf58	protein_coding	205428	divergent protein kinase domain 2A
ENSG00000184203.7	1422.22	0.156555	0.0864308	1.81133	0.0695652	0.805918	PPP1R2	protein_coding	5504	protein phosphatase 1 regulatory inhibitor subunit 2
ENSG00000130762.14	2019.24	0.165503	0.0913807	1.81113	0.0695952	0.805918	ARHGEF16	protein_coding	27237	Rho guanine nucleotide exchange factor 16
ENSG00000172757.12	15275.9	0.138174	0.0763028	1.81086	0.0696375	0.805918	CFL1	protein_coding	1072	cofilin 1
ENSG00000104691.14	72.129	0.386257	0.213309	1.81079	0.0696487	0.805918	UBXN8	protein_coding	7993	UBX domain protein 8
ENSG00000271780.1	64.1611	-0.448211	0.247626	-1.81003	0.0697652	0.806566	AL118558.3	lincRNA	NA
ENSG00000136048.13	313.928	0.231374	0.127859	1.8096	0.0698316	0.806634	DRAM1	protein_coding	55332	DNA damage regulated autophagy modulator 1
ENSG00000257122.5	244.695	-0.225702	0.124765	-1.80902	0.0699217	0.806975	RRN3P3	transcribed_unprocessed_pseudogene	NA
ENSG00000138757.14	5556.42	0.136391	0.0754283	1.80822	0.0700454	0.807589	G3BP2	protein_coding	9908	G3BP stress granule assembly factor 2
ENSG00000285589.1	55.4204	-0.44594	0.246722	-1.80746	0.070163	0.807589	AC010422.8	protein_coding	NA
ENSG00000196352.15	7062.62	0.183656	0.10163	1.80709	0.0702203	0.807589	CD55	protein_coding	1604	CD55 molecule (Cromer blood group)
ENSG00000252010.1	1238.7	0.415244	0.229872	1.80641	0.0703257	0.807589	SCARNA5	scaRNA	677775	small Cajal body-specific RNA 5
ENSG00000142192.20	46592.9	0.111088	0.0614985	1.80635	0.0703362	0.807589	APP	protein_coding	351	amyloid beta precursor protein
ENSG00000155090.14	2653.42	0.152214	0.0842873	1.8059	0.0704064	0.807589	KLF10	protein_coding	7071	Kruppel like factor 10
ENSG00000164120.13	2704.03	0.189276	0.104816	1.8058	0.0704205	0.807589	HPGD	protein_coding	3248	15-hydroxyprostaglandin dehydrogenase
ENSG00000164024.11	1149.5	0.144543	0.0800711	1.80518	0.0705176	0.807589	METAP1	protein_coding	23173	methionyl aminopeptidase 1
ENSG00000131771.13	3465.82	-0.168911	0.0935708	-1.80516	0.0705202	0.807589	PPP1R1B	protein_coding	84152	protein phosphatase 1 regulatory inhibitor subunit 1B
ENSG00000087074.7	1859.26	0.192617	0.106777	1.80391	0.0707153	0.808691	PPP1R15A	protein_coding	23645	protein phosphatase 1 regulatory subunit 15A
ENSG00000171291.8	77.6601	0.417236	0.231313	1.80377	0.0707377	0.808691	ZNF439	protein_coding	90594	zinc finger protein 439
ENSG00000116209.11	10854.3	0.132449	0.0734849	1.8024	0.0709518	0.809523	TMEM59	protein_coding	9528	transmembrane protein 59
ENSG00000167004.12	9190.11	0.118471	0.0657362	1.80222	0.0709803	0.809523	PDIA3	protein_coding	2923	protein disulfide isomerase family A member 3
ENSG00000167280.16	1702.24	-0.174199	0.096669	-1.80202	0.071012	0.809523	ENGASE	protein_coding	64772	endo-beta-N-acetylglucosaminidase
ENSG00000107719.8	663.122	-0.232406	0.129043	-1.801	0.0711708	0.809523	PALD1	protein_coding	27143	phosphatase domain containing paladin 1
ENSG00000130772.13	449.144	0.216855	0.120424	1.80076	0.0712095	0.809523	MED18	protein_coding	54797	mediator complex subunit 18
ENSG00000197774.12	1125.71	-0.215174	0.119504	-1.80056	0.0712412	0.809523	EME2	protein_coding	197342	essential meiotic structure-specific endonuclease subunit 2
ENSG00000169564.6	4291.62	0.146854	0.0815731	1.80028	0.0712845	0.809523	PCBP1	protein_coding	5093	poly(rC) binding protein 1
ENSG00000175895.3	519.677	0.191324	0.106279	1.8002	0.0712964	0.809523	PLEKHF2	protein_coding	79666	pleckstrin homology and FYVE domain containing 2
ENSG00000147548.16	2897.57	0.125737	0.0698831	1.79924	0.0714477	0.810551	NSD3	protein_coding	54904	nuclear receptor binding SET domain protein 3
ENSG00000183495.13	2830.74	-0.143378	0.0797216	-1.79849	0.0715665	0.811209	EP400	protein_coding	57634	E1A binding protein p400
ENSG00000185436.11	1013.84	0.180192	0.100225	1.79787	0.0716635	0.811432	IFNLR1	protein_coding	163702	interferon lambda receptor 1
ENSG00000099942.12	3020.66	0.126331	0.0702914	1.79725	0.0717626	0.811432	CRKL	protein_coding	1399	CRK like proto-oncogene, adaptor protein
ENSG00000231074.8	1268.38	-0.143291	0.0797299	-1.79721	0.0717688	0.811432	HCG18	antisense	414777	HLA complex group 18
ENSG00000154723.12	845.494	0.161054	0.0897358	1.79475	0.0721576	0.811987	ATP5PF	protein_coding	522	ATP synthase peripheral stalk subunit F6
ENSG00000181381.13	1333.18	0.152286	0.0848662	1.79443	0.0722089	0.811987	DDX60L	protein_coding	91351	DExD/H-box 60 like
ENSG00000272219.1	64.4172	-0.426107	0.23756	-1.79368	0.0723277	0.811987	AC005072.1	sense_intronic	NA
ENSG00000064042.17	1003.03	0.168417	0.09392	1.79319	0.0724054	0.811987	LIMCH1	protein_coding	22998	LIM and calponin homology domains 1
ENSG00000159348.12	415.658	-0.195997	0.109343	-1.7925	0.0725163	0.811987	CYB5R1	protein_coding	51706	cytochrome b5 reductase 1
ENSG00000171617.13	6218.69	-0.133839	0.0746688	-1.79244	0.0725255	0.811987	ENC1	protein_coding	8507	ectodermal-neural cortex 1
ENSG00000255150.2	84.1288	0.368607	0.205664	1.79228	0.0725515	0.811987	EID3	protein_coding	493861	EP300 interacting inhibitor of differentiation 3
ENSG00000143153.12	20054.7	0.17004	0.0948806	1.79215	0.0725715	0.811987	ATP1B1	protein_coding	481	ATPase Na+/K+ transporting subunit beta 1
ENSG00000153827.13	7543.41	0.115253	0.0643183	1.79192	0.0726089	0.811987	TRIP12	protein_coding	9320	thyroid hormone receptor interactor 12
ENSG00000278912.1	109.477	-0.340124	0.189859	-1.79146	0.0726818	0.811987	AC008870.5	TEC	NA
ENSG00000124615.19	66.2767	-0.411354	0.229764	-1.79033	0.0728616	0.811987	MOCS1	protein_coding	4337	molybdenum cofactor synthesis 1
ENSG00000176386.8	175.93	0.275146	0.153689	1.79027	0.0728715	0.811987	CDC26	protein_coding	246184	cell division cycle 26
ENSG00000173295.7	279.67	0.280333	0.156626	1.78982	0.0729438	0.811987	FAM86B3P	transcribed_unprocessed_pseudogene	286042	family with sequence similarity 86, member A pseudogene
ENSG00000262001.1	336.805	-0.22519	0.125912	-1.78847	0.0731608	0.811987	DLGAP1-AS2	antisense	NA
ENSG00000172936.13	2215.92	0.149105	0.0833755	1.78836	0.0731781	0.811987	MYD88	protein_coding	4615	MYD88 innate immune signal transduction adaptor
ENSG00000227782.2	52.3114	-0.455578	0.2548	-1.78798	0.0732388	0.811987	AC002553.1	antisense	NA
ENSG00000125877.12	349.179	-0.20528	0.114843	-1.78749	0.0733179	0.811987	ITPA	protein_coding	3704	inosine triphosphatase
ENSG00000168591.15	868.601	0.154174	0.0862679	1.78715	0.0733717	0.811987	TMUB2	protein_coding	79089	transmembrane and ubiquitin like domain containing 2
ENSG00000238741.1	2361.06	0.172091	0.0963006	1.78702	0.0733938	0.811987	SCARNA7	scaRNA	677767	small Cajal body-specific RNA 7
ENSG00000109089.7	957.216	-0.172487	0.0965284	-1.7869	0.0734126	0.811987	CDR2L	protein_coding	30850	cerebellar degeneration related protein 2 like
ENSG00000131408.13	1706.26	0.14931	0.0835728	1.78659	0.0734633	0.811987	NR1H2	protein_coding	7376	nuclear receptor subfamily 1 group H member 2
ENSG00000129235.10	1176.48	0.150057	0.0840311	1.78573	0.073601	0.811987	TXNDC17	protein_coding	84817	thioredoxin domain containing 17
ENSG00000116473.14	1451.75	0.164038	0.0918676	1.78559	0.0736234	0.811987	RAP1A	protein_coding	5906	RAP1A, member of RAS oncogene family
ENSG00000099875.14	12665.2	0.15465	0.0866101	1.78558	0.0736248	0.811987	MKNK2	protein_coding	2872	MAPK interacting serine/threonine kinase 2
ENSG00000140534.13	154.626	0.279446	0.156523	1.78534	0.0736647	0.811987	TICRR	protein_coding	90381	TOPBP1 interacting checkpoint and replication regulator
ENSG00000058404.19	168.246	-0.333987	0.187099	-1.78509	0.0737054	0.811987	CAMK2B	protein_coding	816	calcium/calmodulin dependent protein kinase II beta
ENSG00000117472.9	24830.8	0.116979	0.0655506	1.78455	0.0737914	0.811987	TSPAN1	protein_coding	10103	tetraspanin 1
ENSG00000170852.10	755.486	0.162949	0.0913156	1.78446	0.0738058	0.811987	KBTBD2	protein_coding	25948	kelch repeat and BTB domain containing 2
ENSG00000113448.18	1638.73	0.161025	0.090258	1.78406	0.0738716	0.811987	PDE4D	protein_coding	5144	phosphodiesterase 4D
ENSG00000083642.18	1131.04	0.167611	0.0939615	1.78383	0.0739088	0.811987	PDS5B	protein_coding	23047	PDS5 cohesin associated factor B
ENSG00000114416.17	2463.54	0.129833	0.0727935	1.78358	0.0739495	0.811987	FXR1	protein_coding	8087	FMR1 autosomal homolog 1
ENSG00000152078.9	447.204	0.192995	0.108226	1.78327	0.0739994	0.811987	TMEM56	protein_coding	148534	TLC domain containing 4
ENSG00000229261.1	55.293	0.48388	0.271378	1.78305	0.0740349	0.811987	AL596223.1	antisense	101928994	uncharacterized LOC101928994
ENSG00000172086.7	718.165	0.172738	0.0968836	1.78295	0.0740514	0.811987	KRCC1	protein_coding	51315	lysine rich coiled-coil 1
ENSG00000108788.11	1657.63	0.138038	0.0774236	1.78289	0.0740603	0.811987	MLX	protein_coding	6945	MAX dimerization protein MLX
ENSG00000166483.10	598.081	0.189445	0.106287	1.7824	0.0741405	0.811987	WEE1	protein_coding	7465	WEE1 G2 checkpoint kinase
ENSG00000074276.10	4828.21	0.168681	0.0946388	1.78237	0.0741451	0.811987	CDHR2	protein_coding	54825	cadherin related family member 2
ENSG00000117228.9	376.751	0.238682	0.133924	1.78222	0.0741693	0.811987	GBP1	protein_coding	2633	guanylate binding protein 1
ENSG00000139428.11	691.192	-0.201025	0.112804	-1.78207	0.0741936	0.811987	MMAB	protein_coding	326625	metabolism of cobalamin associated B
ENSG00000125633.10	1939.47	0.127948	0.0718322	1.78121	0.0743334	0.812366	CCDC93	protein_coding	54520	coiled-coil domain containing 93
ENSG00000093167.17	1934.03	0.138127	0.0775885	1.78025	0.0744899	0.812366	LRRFIP2	protein_coding	9209	LRR binding FLII interacting protein 2
ENSG00000117143.13	1612.07	0.150518	0.0845592	1.78003	0.0745257	0.812366	UAP1	protein_coding	6675	UDP-N-acetylglucosamine pyrophosphorylase 1
ENSG00000118007.12	970.92	0.166886	0.0937768	1.77961	0.0745947	0.812366	STAG1	protein_coding	10274	stromal antigen 1
ENSG00000123349.13	1611.79	0.136275	0.0765867	1.77935	0.074636	0.812366	PFDN5	protein_coding	5204	prefoldin subunit 5
ENSG00000164308.16	802.328	-0.507321	0.285177	-1.77897	0.0746982	0.812366	ERAP2	protein_coding	64167	endoplasmic reticulum aminopeptidase 2
ENSG00000163660.11	3426.75	0.128554	0.0722807	1.77854	0.0747694	0.812366	CCNL1	protein_coding	57018	cyclin L1
ENSG00000196597.11	427.352	-0.204058	0.11474	-1.77844	0.0747846	0.812366	ZNF782	protein_coding	158431	zinc finger protein 782
ENSG00000011422.11	1541.28	0.200683	0.112849	1.77834	0.074801	0.812366	PLAUR	protein_coding	5329	plasminogen activator, urokinase receptor
ENSG00000183853.17	4151.81	0.172855	0.0972122	1.77812	0.0748376	0.812366	KIRREL1	protein_coding	55243	kirre like nephrin family adhesion molecule 1
ENSG00000268104.2	910.083	0.186369	0.104847	1.77752	0.0749349	0.81276	SLC6A14	protein_coding	11254	solute carrier family 6 member 14
ENSG00000128590.4	472.886	0.203237	0.114398	1.77657	0.0750908	0.81303	DNAJB9	protein_coding	4189	DnaJ heat shock protein family (Hsp40) member B9
ENSG00000069329.17	3465.7	0.128836	0.0725504	1.77582	0.0752146	0.81303	VPS35	protein_coding	55737	VPS35 retromer complex component
ENSG00000133104.13	268.667	0.262297	0.147829	1.77433	0.07546	0.81303	SPART	protein_coding	23111	spartin
ENSG00000173320.11	214.017	-0.291548	0.164348	-1.77396	0.0755195	0.81303	STOX2	protein_coding	56977	storkhead box 2
ENSG00000107815.9	344.05	-0.227989	0.128522	-1.77393	0.0755259	0.81303	TWNK	protein_coding	56652	twinkle mtDNA helicase
ENSG00000168765.16	1760.16	-0.165642	0.0933982	-1.77351	0.0755946	0.81303	GSTM4	protein_coding	2948	glutathione S-transferase mu 4
ENSG00000168906.12	4851.55	-0.120327	0.0678483	-1.77348	0.0756	0.81303	MAT2A	protein_coding	4144	methionine adenosyltransferase 2A
ENSG00000164830.18	1310.83	0.165918	0.0935663	1.77327	0.0756339	0.81303	OXR1	protein_coding	55074	oxidation resistance 1
ENSG00000119541.9	2556.55	0.132051	0.0744796	1.77299	0.0756803	0.81303	VPS4B	protein_coding	9525	vacuolar protein sorting 4 homolog B
ENSG00000185567.6	15822.1	0.181943	0.102644	1.77256	0.075751	0.81303	AHNAK2	protein_coding	113146	AHNAK nucleoprotein 2
ENSG00000010404.17	1521.51	0.154727	0.087291	1.77254	0.0757543	0.81303	IDS	protein_coding	3423	iduronate 2-sulfatase
ENSG00000158055.15	261.332	0.277007	0.156285	1.77244	0.0757703	0.81303	GRHL3	protein_coding	57822	grainyhead like transcription factor 3
ENSG00000092847.11	2063.91	-0.128247	0.072388	-1.77167	0.0758987	0.81303	AGO1	protein_coding	26523	argonaute RISC component 1
ENSG00000119986.6	685.04	0.17846	0.10078	1.77079	0.0760441	0.81303	AVPI1	protein_coding	60370	arginine vasopressin induced 1
ENSG00000164104.11	474.289	0.230204	0.130024	1.77047	0.0760974	0.81303	HMGB2	protein_coding	3148	high mobility group box 2
ENSG00000177189.13	3796.25	0.134839	0.076161	1.77045	0.0761004	0.81303	RPS6KA3	protein_coding	6197	ribosomal protein S6 kinase A3
ENSG00000069869.16	1570.26	0.14018	0.0792142	1.76964	0.0762354	0.81303	NEDD4	protein_coding	4734	NEDD4 E3 ubiquitin protein ligase
ENSG00000155275.18	350.86	-0.206812	0.116877	-1.76948	0.0762605	0.81303	TRMT44	protein_coding	152992	tRNA methyltransferase 44 homolog
ENSG00000169062.14	522.346	-0.191383	0.108204	-1.76872	0.0763884	0.81303	UPF3A	protein_coding	65110	UPF3A regulator of nonsense mediated mRNA decay
ENSG00000140465.13	885.695	0.210684	0.119127	1.76857	0.0764119	0.81303	CYP1A1	protein_coding	1543	cytochrome P450 family 1 subfamily A member 1
ENSG00000198860.12	231.382	-0.241084	0.136317	-1.76855	0.0764161	0.81303	TSEN15	protein_coding	116461	tRNA splicing endonuclease subunit 15
ENSG00000106038.12	129.91	0.328735	0.186031	1.7671	0.0766571	0.81303	EVX1	protein_coding	2128	even-skipped homeobox 1
ENSG00000091483.6	897.43	0.147942	0.0837572	1.76632	0.076788	0.81303	FH	protein_coding	2271	fumarate hydratase
ENSG00000104626.14	461.017	0.195562	0.11072	1.76627	0.0767956	0.81303	ERI1	protein_coding	90459	exoribonuclease 1
ENSG00000167105.7	1223.45	0.155359	0.0879596	1.76625	0.0767987	0.81303	TMEM92	protein_coding	162461	transmembrane protein 92
ENSG00000134242.15	110.217	-0.355625	0.201399	-1.76577	0.0768789	0.81303	PTPN22	protein_coding	26191	protein tyrosine phosphatase non-receptor type 22
ENSG00000101558.13	3574.21	0.143623	0.0813446	1.76561	0.0769054	0.81303	VAPA	protein_coding	9218	VAMP associated protein A
ENSG00000105662.15	656.605	-0.190868	0.108107	-1.76555	0.0769169	0.81303	CRTC1	protein_coding	23373	CREB regulated transcription coactivator 1
ENSG00000228794.8	182.887	-0.259317	0.146922	-1.765	0.0770086	0.81303	LINC01128	processed_transcript	643837	long intergenic non-protein coding RNA 1128
ENSG00000261437.1	52.8836	-0.468372	0.265474	-1.76428	0.0771281	0.81303	AC108860.2	antisense	100288748	uncharacterized LOC100288748
ENSG00000174243.9	2825.68	0.136645	0.0774856	1.76348	0.0772623	0.81303	DDX23	protein_coding	9416	DEAD-box helicase 23
ENSG00000160072.19	705.021	-0.183965	0.104327	-1.76336	0.0772831	0.81303	ATAD3B	protein_coding	83858	ATPase family AAA domain containing 3B
ENSG00000154447.14	3895.06	0.118378	0.0671453	1.76301	0.0773412	0.81303	SH3RF1	protein_coding	57630	SH3 domain containing ring finger 1
ENSG00000117707.15	304.191	0.219685	0.124626	1.76276	0.077384	0.81303	PROX1	protein_coding	5629	prospero homeobox 1
ENSG00000140470.13	85.2851	-0.410848	0.233094	-1.76258	0.077414	0.81303	ADAMTS17	protein_coding	170691	ADAM metallopeptidase with thrombospondin type 1 motif 17
ENSG00000198355.4	1457.85	0.155809	0.0884129	1.76229	0.077463	0.81303	PIM3	protein_coding	415116	Pim-3 proto-oncogene, serine/threonine kinase
ENSG00000124406.16	4504.67	0.136239	0.0773302	1.76178	0.0775483	0.81303	ATP8A1	protein_coding	10396	ATPase phospholipid transporting 8A1
ENSG00000135549.14	1548.68	0.181905	0.103257	1.76167	0.0775669	0.81303	PKIB	protein_coding	5570	cAMP-dependent protein kinase inhibitor beta
ENSG00000084764.11	1293.05	0.160354	0.091025	1.76165	0.0775707	0.81303	MAPRE3	protein_coding	22924	microtubule associated protein RP/EB family member 3
ENSG00000177181.14	1732.06	0.158878	0.090191	1.76157	0.0775838	0.81303	RIMKLA	protein_coding	284716	ribosomal modification protein rimK like family member A
ENSG00000207730.3	120.503	-0.325111	0.184606	-1.76111	0.0776624	0.81303	MIR200B	miRNA	406984	microRNA 200b
ENSG00000126215.13	163.947	-0.276644	0.157126	-1.76065	0.0777398	0.81303	XRCC3	protein_coding	7517	X-ray repair cross complementing 3
ENSG00000123178.14	320.322	0.202305	0.11492	1.7604	0.077782	0.81303	SPRYD7	protein_coding	57213	SPRY domain containing 7
ENSG00000073614.12	4079.97	0.117472	0.0667353	1.76026	0.0778045	0.81303	KDM5A	protein_coding	5927	lysine demethylase 5A
ENSG00000204946.9	289.859	-0.242617	0.137837	-1.76017	0.0778202	0.81303	ZNF783	protein_coding	100289678	zinc finger family member 783
ENSG00000166619.13	4975.27	0.135653	0.0770728	1.76007	0.0778375	0.81303	BLCAP	protein_coding	10904	BLCAP apoptosis inducing factor
ENSG00000196878.14	11896.3	0.150986	0.0857929	1.75989	0.077868	0.81303	LAMB3	protein_coding	3914	laminin subunit beta 3
ENSG00000121207.11	97.0704	0.413915	0.235209	1.75977	0.0778874	0.81303	LRAT	protein_coding	9227	lecithin retinol acyltransferase
ENSG00000188818.12	125.09	-0.313676	0.178357	-1.7587	0.0780684	0.814112	ZDHHC11	protein_coding	79844	zinc finger DHHC-type containing 11
ENSG00000124380.10	306.112	0.223034	0.126836	1.75844	0.0781132	0.814112	SNRNP27	protein_coding	11017	small nuclear ribonucleoprotein U4/U6.U5 subunit 27
ENSG00000169903.6	192.864	0.328344	0.186844	1.75732	0.0783024	0.815446	TM4SF4	protein_coding	7104	transmembrane 4 L six family member 4
ENSG00000078747.14	3057.1	0.134677	0.07667	1.75658	0.0784288	0.816125	ITCH	protein_coding	83737	itchy E3 ubiquitin protein ligase
ENSG00000197822.10	4041.98	0.135346	0.0771268	1.75485	0.0787234	0.818551	OCLN	protein_coding	100506658	occludin
ENSG00000154274.14	1082.36	0.175809	0.100266	1.75342	0.078967	0.820444	C4orf19	protein_coding	55286	chromosome 4 open reading frame 19
ENSG00000184731.5	912.837	0.148308	0.0846425	1.75216	0.0791815	0.822032	FAM110C	protein_coding	642273	family with sequence similarity 110 member C
ENSG00000110074.10	285.189	-0.221847	0.126706	-1.75088	0.0794014	0.822815	FOXRED1	protein_coding	55572	FAD dependent oxidoreductase domain containing 1
ENSG00000072195.14	91.9684	-0.363388	0.207565	-1.75072	0.0794289	0.822815	SPEG	protein_coding	10290	striated muscle enriched protein kinase
ENSG00000164300.16	5457.9	0.117086	0.0668886	1.75046	0.0794734	0.822815	SERINC5	protein_coding	256987	serine incorporator 5
ENSG00000162496.8	2629.22	0.141944	0.0810976	1.75028	0.0795038	0.822815	DHRS3	protein_coding	9249	dehydrogenase/reductase 3
ENSG00000183291.16	1856.93	0.134162	0.0767179	1.74878	0.0797634	0.823534	SELENOF	protein_coding	9403	selenoprotein F
ENSG00000148481.13	828.439	0.171763	0.0982311	1.74856	0.0798007	0.823534	MINDY3	protein_coding	80013	MINDY lysine 48 deubiquitinase 3
ENSG00000146834.13	993.231	-0.145364	0.083136	-1.74851	0.0798086	0.823534	MEPCE	protein_coding	56257	methylphosphate capping enzyme
ENSG00000254681.6	146.382	-0.394782	0.22579	-1.74844	0.0798204	0.823534	PKD1P5	transcribed_unprocessed_pseudogene	NA
ENSG00000006652.13	1645.51	0.138139	0.079029	1.74796	0.0799047	0.82364	IFRD1	protein_coding	3475	interferon related developmental regulator 1
ENSG00000115107.19	303.245	-0.237462	0.135873	-1.74767	0.0799542	0.82364	STEAP3	protein_coding	55240	STEAP3 metalloreductase
ENSG00000260417.1	79.128	-0.381941	0.218682	-1.74656	0.0801464	0.824863	AC092127.1	lincRNA	NA
ENSG00000123384.13	30056.5	0.131265	0.0751688	1.74627	0.0801967	0.824863	LRP1	protein_coding	4035	LDL receptor related protein 1
ENSG00000134461.15	134.24	-0.29339	0.168211	-1.74418	0.0805582	0.827563	ANKRD16	protein_coding	54522	ankyrin repeat domain 16
ENSG00000126562.16	625.115	-0.215523	0.123649	-1.74302	0.08076	0.827563	WNK4	protein_coding	65266	WNK lysine deficient protein kinase 4
ENSG00000135966.12	733.15	-0.158458	0.0909343	-1.74255	0.0808414	0.827563	TGFBRAP1	protein_coding	9392	transforming growth factor beta receptor associated protein 1
ENSG00000140365.15	440.869	0.203526	0.116798	1.74255	0.0808415	0.827563	COMMD4	protein_coding	54939	COMM domain containing 4
ENSG00000100077.14	1163.03	0.167873	0.0963583	1.74217	0.0809074	0.827563	GRK3	protein_coding	157	G protein-coupled receptor kinase 3
ENSG00000156052.10	2640.56	0.141827	0.0814266	1.74177	0.0809774	0.827563	GNAQ	protein_coding	2776	G protein subunit alpha q
ENSG00000274750.2	406.137	0.184479	0.105931	1.74151	0.0810237	0.827563	HIST1H3E	protein_coding	8353	H3 clustered histone 6
ENSG00000148600.14	221.614	-0.287077	0.164906	-1.74086	0.0811371	0.827563	CDHR1	protein_coding	92211	cadherin related family member 1
ENSG00000103089.8	2719.03	0.180249	0.103543	1.74082	0.0811427	0.827563	FA2H	protein_coding	79152	fatty acid 2-hydroxylase
ENSG00000274322.1	251.322	0.22975	0.13203	1.74013	0.0812637	0.827563	AL136531.2	protein_coding	NA
ENSG00000175387.15	3604.52	0.135557	0.0779217	1.73966	0.0813469	0.827563	SMAD2	protein_coding	4087	SMAD family member 2
ENSG00000107159.12	7176.87	0.139788	0.0803834	1.73902	0.0814591	0.827563	CA9	protein_coding	768	carbonic anhydrase 9
ENSG00000134398.14	2434.87	-0.178114	0.102426	-1.73895	0.0814711	0.827563	ERN2	protein_coding	10595	endoplasmic reticulum to nucleus signaling 2
ENSG00000114767.6	231.344	-0.275011	0.158152	-1.7389	0.0814787	0.827563	RRP9	protein_coding	9136	ribosomal RNA processing 9, U3 small nucleolar RNA binding protein
ENSG00000123933.16	2037.68	-0.142525	0.0819759	-1.73863	0.0815273	0.827563	MXD4	protein_coding	10608	MAX dimerization protein 4
ENSG00000170190.15	1459.68	-0.17587	0.101158	-1.73858	0.0815364	0.827563	SLC16A5	protein_coding	9121	solute carrier family 16 member 5
ENSG00000115904.12	2133.39	0.159702	0.091896	1.73785	0.0816628	0.827563	SOS1	protein_coding	6654	SOS Ras/Rac guanine nucleotide exchange factor 1
ENSG00000010818.9	2218.98	0.133521	0.0768699	1.73698	0.0818168	0.827563	HIVEP2	protein_coding	3097	HIVEP zinc finger 2
ENSG00000226696.5	213.808	-0.268532	0.154615	-1.73678	0.0818516	0.827563	LENG8-AS1	antisense	104355426	LENG8 antisense RNA 1
ENSG00000165724.5	297.072	-0.203936	0.117485	-1.73584	0.0820165	0.827563	ZMYND19	protein_coding	116225	zinc finger MYND-type containing 19
ENSG00000112304.10	890.051	0.150254	0.0865791	1.73545	0.0820863	0.827563	ACOT13	protein_coding	55856	acyl-CoA thioesterase 13
ENSG00000109686.17	6733.39	0.117763	0.067864	1.73528	0.0821167	0.827563	SH3D19	protein_coding	152503	SH3 domain containing 19
ENSG00000134202.10	1491.32	-0.14731	0.0848944	-1.73522	0.0821264	0.827563	GSTM3	protein_coding	2947	glutathione S-transferase mu 3
ENSG00000197912.15	4719.47	-0.123095	0.070952	-1.7349	0.0821824	0.827563	SPG7	protein_coding	6687	SPG7 matrix AAA peptidase subunit, paraplegin
ENSG00000223959.8	516.428	-0.171238	0.0987029	-1.73488	0.0821865	0.827563	AFG3L1P	transcribed_unitary_pseudogene	172	AFG3 like matrix AAA peptidase subunit 1, pseudogene
ENSG00000163412.12	1208.4	0.159517	0.0919512	1.7348	0.0821997	0.827563	EIF4E3	protein_coding	317649	eukaryotic translation initiation factor 4E family member 3
ENSG00000143061.17	4036.78	0.132025	0.0761181	1.73447	0.0822583	0.827563	IGSF3	protein_coding	3321	immunoglobulin superfamily member 3
ENSG00000243508.1	53.8539	-0.455228	0.262469	-1.73441	0.0822695	0.827563	AC108688.1	processed_pseudogene	NA
ENSG00000204525.16	25992.2	0.145936	0.0841454	1.73433	0.0822827	0.827563	HLA-C	protein_coding	3107	major histocompatibility complex, class I, C
ENSG00000085063.15	10996.5	0.136681	0.0788187	1.73411	0.0823217	0.827563	CD59	protein_coding	966	CD59 molecule (CD59 blood group)
ENSG00000183421.11	1819.09	0.135185	0.07799	1.73336	0.082455	0.827883	RIPK4	protein_coding	54101	receptor interacting serine/threonine kinase 4
ENSG00000139644.12	32219.3	0.110342	0.0636625	1.73323	0.0824778	0.827883	TMBIM6	protein_coding	7009	transmembrane BAX inhibitor motif containing 6
ENSG00000185947.14	481.416	0.191628	0.110606	1.73252	0.0826036	0.828522	ZNF267	protein_coding	10308	zinc finger protein 267
ENSG00000174514.12	675.223	0.202352	0.116829	1.73204	0.0826888	0.828753	MFSD4A	protein_coding	148808	major facilitator superfamily domain containing 4A
ENSG00000132570.14	208.222	-0.237817	0.137348	-1.73149	0.082787	0.828914	PCBD2	protein_coding	84105	pterin-4 alpha-carbinolamine dehydratase 2
ENSG00000179051.13	2896.92	-0.127656	0.0737362	-1.73125	0.0828292	0.828914	RCC2	protein_coding	55920	regulator of chromosome condensation 2
ENSG00000215908.10	1096.54	-0.201113	0.1162	-1.73076	0.082917	0.82917	CROCCP2	transcribed_unprocessed_pseudogene	84809	CROCC pseudogene 2
ENSG00000174136.11	867.422	-0.181592	0.105036	-1.72885	0.0832569	0.829597	RGMB	protein_coding	285704	repulsive guidance molecule BMP co-receptor b
ENSG00000232859.9	123.828	-0.295798	0.171099	-1.72882	0.0832622	0.829597	LYRM9	protein_coding	201229	LYR motif containing 9
ENSG00000138246.16	2712.15	0.122882	0.0710914	1.7285	0.0833185	0.829597	DNAJC13	protein_coding	23317	DnaJ heat shock protein family (Hsp40) member C13
ENSG00000146039.10	1743.15	0.140172	0.0811102	1.72817	0.0833774	0.829597	SLC17A4	protein_coding	10050	solute carrier family 17 member 4
ENSG00000121775.17	254.778	-0.211961	0.122651	-1.72816	0.0833792	0.829597	TMEM39B	protein_coding	55116	transmembrane protein 39B
ENSG00000118507.16	171.108	0.260136	0.150543	1.72799	0.0834099	0.829597	AKAP7	protein_coding	9465	A-kinase anchoring protein 7
ENSG00000052344.15	10353.1	0.143059	0.0827955	1.72786	0.0834333	0.829597	PRSS8	protein_coding	5652	serine protease 8
ENSG00000058453.16	498.335	-0.230234	0.133265	-1.72764	0.083473	0.829597	CROCC	protein_coding	9696	ciliary rootlet coiled-coil, rootletin
ENSG00000035687.9	931.947	0.166618	0.0964575	1.72737	0.0835199	0.829597	ADSS	protein_coding	159	adenylosuccinate synthase 2
ENSG00000221818.8	58.9245	0.441336	0.25561	1.7266	0.0836585	0.829863	EBF2	protein_coding	64641	EBF transcription factor 2
ENSG00000214021.15	723.385	-0.171039	0.0990802	-1.72627	0.0837177	0.829863	TTLL3	protein_coding	26140	tubulin tyrosine ligase like 3
ENSG00000122042.9	1477.97	0.159505	0.0924035	1.72618	0.0837334	0.829863	UBL3	protein_coding	5412	ubiquitin like 3
ENSG00000115687.13	300.837	-0.242275	0.140501	-1.72436	0.0840594	0.829951	PASK	protein_coding	23178	PAS domain containing serine/threonine kinase
ENSG00000275549.1	80.6895	-0.374655	0.217277	-1.72432	0.0840678	0.829951	STPG3-AS1	antisense	100129722	STPG3 antisense RNA 1
ENSG00000165997.4	891.144	0.202781	0.117613	1.72414	0.0841006	0.829951	ARL5B	protein_coding	221079	ADP ribosylation factor like GTPase 5B
ENSG00000138448.11	2837.5	0.125657	0.0728903	1.72391	0.0841405	0.829951	ITGAV	protein_coding	3685	integrin subunit alpha V
ENSG00000123636.17	3373.31	0.125195	0.0726293	1.72375	0.0841704	0.829951	BAZ2B	protein_coding	29994	bromodomain adjacent to zinc finger domain 2B
ENSG00000088970.15	924.3	-0.223467	0.129672	-1.72332	0.0842467	0.829951	KIZ	protein_coding	55857	kizuna centrosomal protein
ENSG00000263740.2	1098.33	0.152636	0.0885782	1.72318	0.0842732	0.829951	RN7SL4P	misc_RNA	NA
ENSG00000137500.9	533.703	0.18429	0.106959	1.72299	0.0843062	0.829951	CCDC90B	protein_coding	60492	coiled-coil domain containing 90B
ENSG00000114473.13	126.4	-0.292322	0.16969	-1.72269	0.0843614	0.829951	IQCG	protein_coding	84223	IQ motif containing G
ENSG00000197728.11	1999.31	0.131341	0.0762587	1.72231	0.0844286	0.829951	RPS26	protein_coding	6231	ribosomal protein S26
ENSG00000149043.16	279.212	0.241907	0.140482	1.72198	0.0844896	0.829951	SYT8	protein_coding	90019	synaptotagmin 8
ENSG00000145817.16	795.211	0.167915	0.0975243	1.72178	0.0845248	0.829951	YIPF5	protein_coding	81555	Yip1 domain family member 5
ENSG00000154153.13	1819.16	0.170594	0.0990885	1.72163	0.0845517	0.829951	RETREG1	protein_coding	54463	reticulophagy regulator 1
ENSG00000164266.10	144.87	0.298567	0.173508	1.72076	0.0847091	0.830885	SPINK1	protein_coding	6690	serine peptidase inhibitor Kazal type 1
ENSG00000224093.5	359.336	-0.189456	0.1102	-1.7192	0.0849914	0.832286	AL109613.1	antisense	NA
ENSG00000162366.7	1299.83	0.143511	0.0834796	1.71912	0.0850062	0.832286	PDZK1IP1	protein_coding	10158	PDZK1 interacting protein 1
ENSG00000076770.14	681.629	0.185992	0.108207	1.71885	0.0850555	0.832286	MBNL3	protein_coding	55796	muscleblind like splicing regulator 3
ENSG00000171174.14	165.905	0.254853	0.148315	1.71832	0.085152	0.832286	RBKS	protein_coding	64080	ribokinase
ENSG00000123416.15	5179.49	0.153138	0.0891406	1.71794	0.0852212	0.832286	TUBA1B	protein_coding	10376	tubulin alpha 1b
ENSG00000113811.10	659.757	0.166042	0.0966539	1.71791	0.0852266	0.832286	SELENOK	protein_coding	58515	selenoprotein K
ENSG00000138772.12	5765.8	0.15653	0.0911477	1.71733	0.085332	0.832306	ANXA3	protein_coding	306	annexin A3
ENSG00000057663.15	781.232	0.180888	0.105355	1.71694	0.0854033	0.832306	ATG5	protein_coding	9474	autophagy related 5
ENSG00000275052.4	2605.02	0.136504	0.0795074	1.71687	0.0854159	0.832306	PPP4R3B	protein_coding	57223	protein phosphatase 4 regulatory subunit 3B
ENSG00000038274.16	1209.58	0.139561	0.0813488	1.71559	0.0856485	0.832493	MAT2B	protein_coding	27430	methionine adenosyltransferase 2B
ENSG00000049759.17	5541.27	0.121324	0.0707248	1.71544	0.085676	0.832493	NEDD4L	protein_coding	23327	NEDD4 like E3 ubiquitin protein ligase
ENSG00000148158.16	1730.71	0.150599	0.0878065	1.71512	0.0857336	0.832493	SNX30	protein_coding	401548	sorting nexin family member 30
ENSG00000168143.8	1063.61	0.170958	0.0996798	1.71507	0.0857427	0.832493	FAM83B	protein_coding	222584	family with sequence similarity 83 member B
ENSG00000168907.13	857.897	0.191912	0.111899	1.71504	0.0857483	0.832493	PLA2G4F	protein_coding	255189	phospholipase A2 group IVF
ENSG00000084774.13	1108.95	-0.17065	0.0995603	-1.71403	0.0859328	0.832493	CAD	protein_coding	790	carbamoyl-phosphate synthetase 2, aspartate transcarbamylase, and dihydroorotase
ENSG00000186153.16	88.0922	-0.346101	0.201935	-1.71393	0.0859527	0.832493	WWOX	protein_coding	51741	WW domain containing oxidoreductase
ENSG00000125841.12	242.783	0.232172	0.135517	1.71323	0.0860805	0.832493	NRSN2	protein_coding	80023	neurensin 2
ENSG00000096968.13	980.868	0.151289	0.0883076	1.71321	0.0860846	0.832493	JAK2	protein_coding	3717	Janus kinase 2
ENSG00000176658.16	15170.2	0.122941	0.0717936	1.71242	0.0862291	0.832493	MYO1D	protein_coding	4642	myosin ID
ENSG00000150054.18	876.101	0.148998	0.0870205	1.71222	0.0862659	0.832493	MPP7	protein_coding	143098	membrane palmitoylated protein 7
ENSG00000137812.19	324.475	0.230555	0.134658	1.71215	0.0862783	0.832493	KNL1	protein_coding	57082	kinetochore scaffold 1
ENSG00000163959.9	1157.8	0.175457	0.102521	1.71143	0.0864111	0.832493	SLC51A	protein_coding	200931	solute carrier family 51 subunit alpha
ENSG00000072958.8	596.111	-0.198547	0.116029	-1.71119	0.086455	0.832493	AP1M1	protein_coding	8907	adaptor related protein complex 1 subunit mu 1
ENSG00000104081.13	550.783	0.169905	0.0992935	1.71114	0.086463	0.832493	BMF	protein_coding	90427	Bcl2 modifying factor
ENSG00000162378.12	1693.32	0.156163	0.0912768	1.71087	0.0865129	0.832493	ZYG11B	protein_coding	79699	zyg-11 family member B, cell cycle regulator
ENSG00000175115.11	1104.21	-0.1577	0.0921788	-1.71081	0.086525	0.832493	PACS1	protein_coding	55690	phosphofurin acidic cluster sorting protein 1
ENSG00000253540.5	73.4381	-0.373242	0.218197	-1.71057	0.086568	0.832493	FAM86HP	transcribed_unprocessed_pseudogene	NA
ENSG00000148019.13	410.196	-0.186846	0.109249	-1.71028	0.0866217	0.832493	CEP78	protein_coding	84131	centrosomal protein 78
ENSG00000075643.5	218.836	-0.261619	0.153089	-1.70893	0.0868709	0.833882	MOCOS	protein_coding	55034	molybdenum cofactor sulfurase
ENSG00000100938.17	1197.57	0.136856	0.0800996	1.70857	0.0869371	0.833882	GMPR2	protein_coding	51292	guanosine monophosphate reductase 2
ENSG00000260912.1	1250.89	0.214645	0.125657	1.70817	0.0870107	0.833882	AL158206.1	sense_overlapping	NA
ENSG00000164951.15	2029.09	0.166574	0.0975179	1.70814	0.0870165	0.833882	PDP1	protein_coding	54704	pyruvate dehyrogenase phosphatase catalytic subunit 1
ENSG00000008710.19	2421.81	-0.133775	0.0783346	-1.70774	0.0870911	0.833984	PKD1	protein_coding	5310	polycystin 1, transient receptor potential channel interacting
ENSG00000180628.14	1614.85	0.181382	0.106232	1.70741	0.0871523	0.833984	PCGF5	protein_coding	84333	polycomb group ring finger 5
ENSG00000177192.13	300.977	-0.251476	0.147337	-1.70681	0.087263	0.834004	PUS1	protein_coding	80324	pseudouridine synthase 1
ENSG00000211445.11	1666.05	0.198612	0.116374	1.70667	0.0872892	0.834004	GPX3	protein_coding	2878	glutathione peroxidase 3
ENSG00000113282.13	3855.64	0.113296	0.0663954	1.70638	0.0873421	0.834004	CLINT1	protein_coding	9685	clathrin interactor 1
ENSG00000217930.7	119.854	-0.323066	0.189391	-1.70581	0.0874478	0.834416	PAM16	protein_coding	51025	presequence translocase associated motor 16
ENSG00000109265.14	2761.5	0.135881	0.0797584	1.70366	0.0878475	0.836401	KIAA1211	protein_coding	57482	capping protein inhibiting regulator of actin dynamics
ENSG00000242247.10	1998.17	0.145709	0.0855302	1.7036	0.0878602	0.836401	ARFGAP3	protein_coding	26286	ADP ribosylation factor GTPase activating protein 3
ENSG00000186166.8	688.982	-0.150382	0.0882801	-1.70346	0.0878849	0.836401	CCDC84	protein_coding	338657	centrosomal AT-AC splicing factor
ENSG00000029639.10	216.3	-0.24341	0.142917	-1.70316	0.0879416	0.836401	TFB1M	protein_coding	51106	transcription factor B1, mitochondrial
ENSG00000184465.16	953.025	-0.157193	0.0923069	-1.70294	0.0879817	0.836401	WDR27	protein_coding	253769	WD repeat domain 27
ENSG00000133742.13	2619.81	0.344464	0.202308	1.70267	0.0880324	0.836401	CA1	protein_coding	759	carbonic anhydrase 1
ENSG00000140807.6	51.3856	-0.546717	0.321239	-1.7019	0.0881766	0.836757	NKD1	protein_coding	85407	NKD inhibitor of WNT signaling pathway 1
ENSG00000173727.12	358.451	0.201966	0.118734	1.70099	0.088347	0.836757	AP000769.1	transcribed_unprocessed_pseudogene	NA
ENSG00000198586.13	1804.87	0.131333	0.0772116	1.70095	0.0883548	0.836757	TLK1	protein_coding	9874	tousled like kinase 1
ENSG00000176871.8	3432.89	0.143989	0.0846637	1.70071	0.0883981	0.836757	WSB2	protein_coding	55884	WD repeat and SOCS box containing 2
ENSG00000241685.9	434.951	0.196767	0.1157	1.70066	0.0884076	0.836757	ARPC1A	protein_coding	10552	actin related protein 2/3 complex subunit 1A
ENSG00000007168.12	4079.3	0.119326	0.0701729	1.70046	0.0884464	0.836757	PAFAH1B1	protein_coding	5048	platelet activating factor acetylhydrolase 1b regulatory subunit 1
ENSG00000005156.11	741.856	-0.156442	0.0920195	-1.7001	0.0885131	0.836794	LIG3	protein_coding	3980	DNA ligase 3
ENSG00000126705.14	2302.86	0.143336	0.0843977	1.69834	0.0888441	0.839328	AHDC1	protein_coding	27245	AT-hook DNA binding motif containing 1
ENSG00000148400.10	1014.42	-0.146335	0.0861993	-1.69763	0.0889765	0.839984	NOTCH1	protein_coding	4851	notch receptor 1
ENSG00000137154.12	22171	0.112389	0.0662495	1.69645	0.0891995	0.841493	RPS6	protein_coding	6194	ribosomal protein S6
ENSG00000269386.5	143.284	-0.287583	0.169556	-1.69609	0.0892674	0.841538	RAB11B-AS1	antisense	100507567	RAB11B antisense RNA 1
ENSG00000143369.14	2506.67	0.125929	0.074286	1.6952	0.0894356	0.842141	ECM1	protein_coding	1893	extracellular matrix protein 1
ENSG00000177728.16	4446.05	0.140363	0.0828216	1.69476	0.089518	0.842141	TMEM94	protein_coding	9772	transmembrane protein 94
ENSG00000127324.8	46138.8	0.142753	0.084247	1.69446	0.0895761	0.842141	TSPAN8	protein_coding	7103	tetraspanin 8
ENSG00000223768.2	613.408	-0.180113	0.106298	-1.69441	0.0895841	0.842141	LINC00205	bidirectional_promoter_lncRNA	642852	long intergenic non-protein coding RNA 205
ENSG00000169241.18	2238.18	0.131715	0.0778101	1.69278	0.089894	0.843681	SLC50A1	protein_coding	55974	solute carrier family 50 member 1
ENSG00000100554.11	1596.97	0.157733	0.0931932	1.69253	0.0899402	0.843681	ATP6V1D	protein_coding	51382	ATPase H+ transporting V1 subunit D
ENSG00000197746.13	27039.7	0.10551	0.0623484	1.69226	0.0899929	0.843681	PSAP	protein_coding	5660	prosaposin
ENSG00000260404.3	283.639	-0.204643	0.120991	-1.69139	0.0901574	0.843681	AC110079.1	transcribed_unprocessed_pseudogene	NA
ENSG00000133789.14	1213.92	0.144993	0.0857499	1.69088	0.0902549	0.843681	SWAP70	protein_coding	23075	switching B cell complex subunit SWAP70
ENSG00000146433.8	5049.08	0.130744	0.0773243	1.69085	0.0902602	0.843681	TMEM181	protein_coding	57583	transmembrane protein 181
ENSG00000185513.16	680.251	-0.164529	0.0973338	-1.69036	0.090353	0.843681	L3MBTL1	protein_coding	26013	L3MBTL histone methyl-lysine binding protein 1
ENSG00000130348.11	366.699	-0.189778	0.112282	-1.6902	0.0903849	0.843681	QRSL1	protein_coding	55278	glutaminyl-tRNA amidotransferase subunit QRSL1
ENSG00000163032.11	1896.83	0.161151	0.0953512	1.69008	0.0904076	0.843681	VSNL1	protein_coding	7447	visinin like 1
ENSG00000166920.12	1768.97	0.139367	0.0824675	1.68996	0.0904294	0.843681	C15orf48	protein_coding	84419	chromosome 15 open reading frame 48
ENSG00000072071.16	1765.64	-0.146177	0.0865019	-1.68987	0.0904469	0.843681	ADGRL1	protein_coding	22859	adhesion G protein-coupled receptor L1
ENSG00000114626.17	1101.55	0.148748	0.08804	1.68955	0.0905074	0.843681	ABTB1	protein_coding	80325	ankyrin repeat and BTB domain containing 1
ENSG00000274512.5	136.233	0.299606	0.177435	1.68854	0.0907009	0.844544	TBC1D3L	protein_coding	101060376	TBC1 domain family member 3L
ENSG00000275718.1	57.9101	0.401623	0.237871	1.68841	0.0907267	0.844544	CCL15	protein_coding	6359	C-C motif chemokine ligand 15
ENSG00000162430.16	1211.96	-0.143648	0.0850974	-1.68804	0.0907961	0.8446	SELENON	protein_coding	57190	selenoprotein N
ENSG00000204084.12	755.005	-0.147952	0.0878025	-1.68505	0.0913701	0.847577	INPP5B	protein_coding	3633	inositol polyphosphate-5-phosphatase B
ENSG00000011451.19	1100.87	-0.162711	0.0966035	-1.68432	0.0915102	0.847577	WIZ	protein_coding	58525	WIZ zinc finger
ENSG00000155636.14	185.792	-0.262642	0.155934	-1.68432	0.0915112	0.847577	RBM45	protein_coding	129831	RNA binding motif protein 45
ENSG00000149218.4	2554.58	0.12568	0.0746212	1.68424	0.0915254	0.847577	ENDOD1	protein_coding	23052	endonuclease domain containing 1
ENSG00000197150.12	721.122	-0.181854	0.107987	-1.68404	0.0915652	0.847577	ABCB8	protein_coding	11194	ATP binding cassette subfamily B member 8
ENSG00000123358.19	667.476	-0.238651	0.141767	-1.6834	0.0916872	0.847577	NR4A1	protein_coding	3164	nuclear receptor subfamily 4 group A member 1
ENSG00000101040.19	5024.47	0.121211	0.0720046	1.68337	0.0916927	0.847577	ZMYND8	protein_coding	23613	zinc finger MYND-type containing 8
ENSG00000096401.7	1462.64	0.137328	0.081605	1.68284	0.0917964	0.847577	CDC5L	protein_coding	988	cell division cycle 5 like
ENSG00000091140.13	1245.76	0.151815	0.0902384	1.68238	0.0918842	0.847577	DLD	protein_coding	1738	dihydrolipoamide dehydrogenase
ENSG00000230177.1	116.711	-0.297514	0.176862	-1.68218	0.0919239	0.847577	AL080317.1	antisense	NA	NA
ENSG00000113328.18	3301.26	0.174889	0.104018	1.68134	0.0920863	0.847577	CCNG1	protein_coding	900	cyclin G1
ENSG00000135269.17	2869.85	0.131237	0.0780701	1.68102	0.0921479	0.847577	TES	protein_coding	26136	testin LIM domain protein
ENSG00000115568.15	657.833	-0.160774	0.0956582	-1.68071	0.0922067	0.847577	ZNF142	protein_coding	7701	zinc finger protein 142
ENSG00000167554.14	64.2987	-0.423485	0.25198	-1.68063	0.0922228	0.847577	ZNF610	protein_coding	162963	zinc finger protein 610
ENSG00000102977.14	190.697	0.236178	0.140534	1.68058	0.0922323	0.847577	ACD	protein_coding	65057	ACD shelterin complex subunit and telomerase recruitment factor
ENSG00000100503.23	1576.94	0.128175	0.0762841	1.68023	0.0923011	0.847577	NIN	protein_coding	51199	ninein
ENSG00000090339.8	557.261	0.249021	0.148269	1.67953	0.0924369	0.847577	ICAM1	protein_coding	3383	intercellular adhesion molecule 1
ENSG00000168237.17	1433.67	-0.150331	0.0895189	-1.67932	0.0924773	0.847577	GLYCTK	protein_coding	132158	glycerate kinase
ENSG00000239900.12	89.4558	-0.336096	0.200142	-1.67928	0.0924841	0.847577	ADSL	protein_coding	158	adenylosuccinate lyase
ENSG00000132155.11	1944.84	0.117551	0.0700217	1.67878	0.0925827	0.847577	RAF1	protein_coding	5894	Raf-1 proto-oncogene, serine/threonine kinase
ENSG00000171105.13	7044	0.109501	0.0652443	1.67832	0.092671	0.847577	INSR	protein_coding	3643	insulin receptor
ENSG00000170759.10	9343.35	0.1112	0.0662584	1.67827	0.0926806	0.847577	KIF5B	protein_coding	3799	kinesin family member 5B
ENSG00000161010.14	805.934	-0.155291	0.0925386	-1.67812	0.0927099	0.847577	MRNIP	protein_coding	51149	MRN complex interacting protein
ENSG00000141349.8	397.676	-0.18682	0.111328	-1.67809	0.0927151	0.847577	G6PC3	protein_coding	92579	glucose-6-phosphatase catalytic subunit 3
ENSG00000278834.1	50.2941	0.42681	0.254358	1.67799	0.0927355	0.847577	AC073508.3	antisense	NA
ENSG00000142910.15	10036	0.117891	0.0702766	1.67753	0.0928258	0.847577	TINAGL1	protein_coding	64129	tubulointerstitial nephritis antigen like 1
ENSG00000109118.13	1399.68	-0.136326	0.0813033	-1.67676	0.0929751	0.847577	PHF12	protein_coding	57649	PHD finger protein 12
ENSG00000035664.11	861.265	0.158008	0.09425	1.67648	0.0930304	0.847577	DAPK2	protein_coding	23604	death associated protein kinase 2
ENSG00000159199.13	428.33	-0.180964	0.107956	-1.67628	0.093069	0.847577	ATP5MC1	protein_coding	516	ATP synthase membrane subunit c locus 1
ENSG00000118816.9	11911.2	0.136776	0.0815973	1.67624	0.0930772	0.847577	CCNI	protein_coding	10983	cyclin I
ENSG00000131016.16	4003.72	0.336793	0.200954	1.67597	0.0931295	0.847577	AKAP12	protein_coding	9590	A-kinase anchoring protein 12
ENSG00000133812.15	2429.82	0.119143	0.0710938	1.67586	0.0931509	0.847577	SBF2	protein_coding	81846	SET binding factor 2
ENSG00000198561.13	20702.3	0.106552	0.0635938	1.67551	0.0932198	0.847588	CTNND1	protein_coding	1500	catenin delta 1
ENSG00000163618.17	2745.47	-0.122511	0.0731647	-1.67446	0.0934251	0.847588	CADPS	protein_coding	8618	calcium dependent secretion activator
ENSG00000124209.3	2457.24	0.146422	0.0874561	1.67423	0.0934689	0.847588	RAB22A	protein_coding	57403	RAB22A, member RAS oncogene family
ENSG00000133606.10	3775.62	0.113091	0.0675534	1.6741	0.0934942	0.847588	MKRN1	protein_coding	23608	makorin ring finger protein 1
ENSG00000184012.11	9239.97	0.123586	0.0738295	1.67394	0.0935263	0.847588	TMPRSS2	protein_coding	7113	transmembrane serine protease 2
ENSG00000168306.12	429.935	-0.209198	0.124976	-1.6739	0.0935335	0.847588	ACOX2	protein_coding	8309	acyl-CoA oxidase 2
ENSG00000182253.14	127.222	-0.302717	0.180903	-1.67337	0.0936384	0.847962	SYNM	protein_coding	23336	synemin
ENSG00000003436.15	255.272	0.23585	0.141067	1.6719	0.0939261	0.849989	TFPI	protein_coding	7035	tissue factor pathway inhibitor
ENSG00000143761.15	8050.81	0.112555	0.0673545	1.67108	0.094087	0.850041	ARF1	protein_coding	375	ADP ribosylation factor 1
ENSG00000197747.8	15711	0.140128	0.0838855	1.67046	0.0942093	0.850041	S100A10	protein_coding	6281	S100 calcium binding protein A10
ENSG00000141994.15	251.822	-0.216554	0.129651	-1.67028	0.0942448	0.850041	DUS3L	protein_coding	56931	dihydrouridine synthase 3 like
ENSG00000197635.9	3869.38	0.129251	0.0773884	1.67015	0.0942701	0.850041	DPP4	protein_coding	1803	dipeptidyl peptidase 4
ENSG00000123689.5	462.545	-0.203382	0.121811	-1.66965	0.0943702	0.850041	G0S2	protein_coding	50486	G0/G1 switch 2
ENSG00000036054.12	1444.75	0.146408	0.0877133	1.66916	0.0944659	0.850041	TBC1D23	protein_coding	55773	TBC1 domain family member 23
ENSG00000031691.6	59.102	0.396335	0.237466	1.66902	0.0944934	0.850041	CENPQ	protein_coding	55166	centromere protein Q
ENSG00000275004.3	98.5801	-0.31794	0.190524	-1.66877	0.0945438	0.850041	ZNF280B	protein_coding	140883	zinc finger protein 280B
ENSG00000259120.2	123.437	0.31634	0.18957	1.66872	0.0945526	0.850041	SMIM6	protein_coding	100130933	small integral membrane protein 6
ENSG00000118482.11	3762.47	0.127501	0.0764104	1.66864	0.0945694	0.850041	PHF3	protein_coding	23469	PHD finger protein 3
ENSG00000198743.6	16207.6	0.395773	0.237266	1.66805	0.0946852	0.850315	SLC5A3	protein_coding	6526	solute carrier family 5 member 3
ENSG00000255517.6	83.896	-0.336948	0.202027	-1.66784	0.0947275	0.850315	AP002748.3	antisense	101928069	uncharacterized LOC101928069
ENSG00000198513.11	372.325	0.189094	0.113451	1.66675	0.0949433	0.851081	ATL1	protein_coding	51062	atlastin GTPase 1
ENSG00000103227.18	312.278	-0.197148	0.118284	-1.66673	0.0949464	0.851081	LMF1	protein_coding	64788	lipase maturation factor 1
ENSG00000159592.10	5241.03	0.115427	0.0692658	1.66644	0.0950044	0.851081	GPBP1L1	protein_coding	60313	GC-rich promoter binding protein 1 like 1
ENSG00000183605.16	255.023	-0.22507	0.135153	-1.66529	0.0952324	0.851489	SFXN4	protein_coding	119559	sideroflexin 4
ENSG00000138160.5	228.955	0.242395	0.145603	1.66477	0.0953354	0.851489	KIF11	protein_coding	3832	kinesin family member 11
ENSG00000148834.12	943.365	0.154631	0.0928893	1.66468	0.0953547	0.851489	GSTO1	protein_coding	9446	glutathione S-transferase omega 1
ENSG00000129657.15	1836.4	0.138593	0.0832695	1.66439	0.0954114	0.851489	SEC14L1	protein_coding	6397	SEC14 like lipid binding 1
ENSG00000155304.5	530.767	0.193994	0.116581	1.66403	0.0954838	0.851489	HSPA13	protein_coding	6782	heat shock protein family A (Hsp70) member 13
ENSG00000122565.18	2316.24	0.126173	0.0758261	1.66397	0.095495	0.851489	CBX3	protein_coding	11335	chromobox 3
ENSG00000026103.21	663.103	0.172766	0.103849	1.66362	0.0955661	0.851489	FAS	protein_coding	355	Fas cell surface death receptor
ENSG00000197520.10	51.726	0.453713	0.27275	1.66347	0.0955941	0.851489	FAM177B	protein_coding	400823	family with sequence similarity 177 member B
ENSG00000137261.13	151.486	0.28468	0.171196	1.66289	0.0957104	0.851489	KIAA0319	protein_coding	9856	KIAA0319
ENSG00000120742.10	2003.18	0.149931	0.0902035	1.66214	0.0958598	0.851489	SERP1	protein_coding	27230	stress associated endoplasmic reticulum protein 1
ENSG00000106404.13	217.872	-0.226938	0.13655	-1.66194	0.0959003	0.851489	CLDN15	protein_coding	24146	claudin 15
ENSG00000251022.6	361.629	0.18887	0.113678	1.66145	0.0959992	0.851489	THAP9-AS1	antisense	NA
ENSG00000074695.5	3953	0.138923	0.0836234	1.66129	0.0960304	0.851489	LMAN1	protein_coding	3998	lectin, mannose binding 1
ENSG00000175104.14	895.591	0.14442	0.0869404	1.66114	0.0960606	0.851489	TRAF6	protein_coding	7189	TNF receptor associated factor 6
ENSG00000135535.16	12026.9	0.159329	0.0959388	1.66074	0.0961413	0.851489	CD164	protein_coding	8763	CD164 molecule
ENSG00000185615.15	109.318	-0.37111	0.223532	-1.66021	0.096247	0.851489	PDIA2	protein_coding	64714	protein disulfide isomerase family A member 2
ENSG00000182541.17	2254.19	-0.127233	0.0766441	-1.66005	0.0962797	0.851489	LIMK2	protein_coding	3985	LIM domain kinase 2
ENSG00000124198.8	4730.98	0.112736	0.0679165	1.65992	0.0963054	0.851489	ARFGEF2	protein_coding	10564	ADP ribosylation factor guanine nucleotide exchange factor 2
ENSG00000108469.14	742.118	-0.155841	0.0938863	-1.6599	0.0963097	0.851489	RECQL5	protein_coding	9400	RecQ like helicase 5
ENSG00000009307.15	16717.4	0.110198	0.0664159	1.65921	0.0964474	0.851489	CSDE1	protein_coding	7812	cold shock domain containing E1
ENSG00000182040.8	110.851	0.344274	0.207514	1.65904	0.0964815	0.851489	USH1G	protein_coding	124590	USH1 protein network component sans
ENSG00000154328.15	314.831	-0.233691	0.140861	-1.65902	0.0964858	0.851489	NEIL2	protein_coding	252969	nei like DNA glycosylase 2
ENSG00000234912.12	94.3377	-0.343255	0.206952	-1.65862	0.0965649	0.851489	SNHG20	sense_overlapping	654434	small nucleolar RNA host gene 20
ENSG00000117859.18	1827.33	0.120954	0.0729283	1.65853	0.096583	0.851489	OSBPL9	protein_coding	114883	oxysterol binding protein like 9
ENSG00000107175.11	861.433	0.147131	0.0887755	1.65734	0.0968238	0.853048	CREB3	protein_coding	10488	cAMP responsive element binding protein 3
ENSG00000188807.12	182.707	-0.264469	0.159703	-1.656	0.0970933	0.854681	TMEM201	protein_coding	199953	transmembrane protein 201
ENSG00000169972.11	228.289	-0.229632	0.138685	-1.65578	0.0971374	0.854681	PUSL1	protein_coding	126789	pseudouridine synthase like 1
ENSG00000114923.16	272.874	-0.24483	0.147982	-1.65446	0.0974042	0.855262	SLC4A3	protein_coding	6508	solute carrier family 4 member 3
ENSG00000164442.9	1311.7	0.180142	0.1089	1.65419	0.0974602	0.855262	CITED2	protein_coding	10370	Cbp/p300 interacting transactivator with Glu/Asp rich carboxy-terminal domain 2
ENSG00000213906.9	53.7672	-0.407977	0.246751	-1.6534	0.0976205	0.855262	LTB4R2	protein_coding	56413	leukotriene B4 receptor 2
ENSG00000171862.10	4166.83	0.158748	0.0960208	1.65327	0.0976466	0.855262	PTEN	protein_coding	5728	phosphatase and tensin homolog
ENSG00000175920.17	86.7482	-0.368882	0.223146	-1.6531	0.0976807	0.855262	DOK7	protein_coding	285489	docking protein 7
ENSG00000267270.5	88.9299	-0.329065	0.199121	-1.65259	0.0977842	0.855262	PARD6G-AS1	antisense	100130522	PARD6G antisense RNA 1
ENSG00000101654.17	1362.87	0.132526	0.0802436	1.65154	0.0979969	0.855262	RNMT	protein_coding	8731	RNA guanine-7 methyltransferase
ENSG00000140598.14	1291.14	0.135896	0.0822947	1.65134	0.0980388	0.855262	EFL1	protein_coding	79631	elongation factor like GTPase 1
ENSG00000242173.8	155.51	-0.348352	0.210965	-1.65123	0.0980608	0.855262	ARHGDIG	protein_coding	398	Rho GDP dissociation inhibitor gamma
ENSG00000099860.8	536.004	0.241144	0.146082	1.65075	0.0981583	0.855262	GADD45B	protein_coding	4616	growth arrest and DNA damage inducible beta
ENSG00000179674.3	379.435	0.208914	0.126559	1.65072	0.0981648	0.855262	ARL14	protein_coding	80117	ADP ribosylation factor like GTPase 14
ENSG00000035928.15	1404.8	0.13612	0.0824722	1.65049	0.0982102	0.855262	RFC1	protein_coding	5981	replication factor C subunit 1
ENSG00000138074.14	388.151	-0.202723	0.122893	-1.64959	0.0983947	0.855262	SLC5A6	protein_coding	8884	solute carrier family 5 member 6
ENSG00000163682.16	5399.98	0.128282	0.0777718	1.64947	0.0984197	0.855262	RPL9	protein_coding	6133	ribosomal protein L9
ENSG00000011523.13	514.328	-0.210977	0.127948	-1.64893	0.0985296	0.855262	CEP68	protein_coding	23177	centrosomal protein 68
ENSG00000106367.14	1649.52	0.123806	0.0750911	1.64875	0.0985659	0.855262	AP1S1	protein_coding	1174	adaptor related protein complex 1 subunit sigma 1
ENSG00000265933.5	372.555	-2.4073	1.4601	-1.64872	0.0985715	0.855262	LINC00668	lincRNA	400643	long intergenic non-protein coding RNA 668
ENSG00000174695.9	1335.77	0.145373	0.0881937	1.64834	0.0986499	0.855262	TMEM167A	protein_coding	153339	transmembrane protein 167A
ENSG00000066455.12	1231.49	0.130857	0.0794029	1.64801	0.0987165	0.855262	GOLGA5	protein_coding	9950	golgin A5
ENSG00000164190.17	4013.69	0.123802	0.075147	1.64747	0.0988283	0.855262	NIPBL	protein_coding	25836	NIPBL cohesin loading factor
ENSG00000165527.6	3509.17	0.128128	0.0777828	1.64725	0.098872	0.855262	ARF6	protein_coding	382	ADP ribosylation factor 6
ENSG00000135540.11	4739.17	-0.112555	0.0683374	-1.64704	0.0989147	0.855262	NHSL1	protein_coding	57224	NHS like 1
ENSG00000112167.9	352.368	0.182541	0.110831	1.64702	0.0989198	0.855262	SAYSD1	protein_coding	55776	SAYSVFN motif domain containing 1
ENSG00000185722.17	2641.75	0.115502	0.0701451	1.64661	0.0990034	0.855262	ANKFY1	protein_coding	51479	ankyrin repeat and FYVE domain containing 1
ENSG00000164828.17	5207.82	0.112279	0.0681905	1.64656	0.0990149	0.855262	SUN1	protein_coding	23353	Sad1 and UNC84 domain containing 1
ENSG00000054267.21	1672.05	0.119768	0.0727508	1.64627	0.0990733	0.855262	ARID4B	protein_coding	51742	AT-rich interaction domain 4B
ENSG00000130699.18	749.806	-0.147227	0.0894494	-1.64593	0.099144	0.855262	TAF4	protein_coding	6874	TATA-box binding protein associated factor 4
ENSG00000137198.9	190.538	-0.275593	0.167495	-1.64538	0.0992566	0.855262	GMPR	protein_coding	2766	guanosine monophosphate reductase
ENSG00000130695.15	318.944	-0.19523	0.118657	-1.64534	0.099265	0.855262	CEP85	protein_coding	64793	centrosomal protein 85
ENSG00000102967.11	98.8913	-0.332418	0.202045	-1.64526	0.0992801	0.855262	DHODH	protein_coding	1723	dihydroorotate dehydrogenase (quinone)
ENSG00000077380.15	2366.51	0.115736	0.0703471	1.64521	0.0992908	0.855262	DYNC1I2	protein_coding	1781	dynein cytoplasmic 1 intermediate chain 2
ENSG00000002822.15	518.388	-0.184847	0.112362	-1.6451	0.0993144	0.855262	MAD1L1	protein_coding	8379	mitotic arrest deficient 1 like 1
ENSG00000180626.9	203.833	-0.251368	0.152801	-1.64507	0.0993208	0.855262	ZNF594	protein_coding	84622	zinc finger protein 594
ENSG00000171431.3	24055	0.153598	0.0934218	1.64414	0.0995115	0.85556	KRT20	protein_coding	54474	keratin 20
ENSG00000071553.16	3548.33	0.111606	0.0679453	1.64258	0.0998324	0.85556	ATP6AP1	protein_coding	537	ATPase H+ transporting accessory protein 1
ENSG00000171227.6	617.557	0.195586	0.11908	1.64248	0.0998541	0.85556	TMEM37	protein_coding	140738	transmembrane protein 37
ENSG00000250067.11	72.6847	-0.422312	0.257137	-1.64236	0.0998777	0.85556	YJEFN3	protein_coding	374887	YjeF N-terminal domain containing 3
ENSG00000105559.11	132.51	-0.304034	0.185147	-1.64212	0.0999273	0.85556	PLEKHA4	protein_coding	57664	pleckstrin homology domain containing A4
ENSG00000100234.11	1232.39	0.135731	0.082662	1.642	0.0999523	0.85556	TIMP3	protein_coding	7078	TIMP metallopeptidase inhibitor 3
ENSG00000135407.10	222.315	-0.231423	0.140972	-1.64163	0.100029	0.85556	AVIL	protein_coding	10677	advillin
ENSG00000173209.23	1870.28	-0.121628	0.0741036	-1.64133	0.100091	0.85556	AHSA2P	transcribed_unitary_pseudogene	130872	activator of HSP90 ATPase homolog 2, pseudogene
ENSG00000118495.19	663.978	0.162164	0.0988327	1.64079	0.100202	0.85556	PLAGL1	protein_coding	5325	PLAG1 like zinc finger 1
ENSG00000158290.16	1246.39	0.148587	0.0905725	1.64053	0.100256	0.85556	CUL4B	protein_coding	8450	cullin 4B
ENSG00000183741.11	3641.86	-0.135723	0.0827579	-1.64	0.100366	0.85556	CBX6	protein_coding	23466	chromobox 6
ENSG00000178163.7	752.63	0.156485	0.0954257	1.63986	0.100395	0.85556	ZNF518B	protein_coding	85460	zinc finger protein 518B
ENSG00000165264.10	299.255	0.203686	0.124244	1.6394	0.100491	0.85556	NDUFB6	protein_coding	4712	NADH:ubiquinone oxidoreductase subunit B6
ENSG00000230590.9	2507.27	-0.137481	0.0838664	-1.63928	0.100515	0.85556	FTX	lincRNA	100302692	FTX transcript, XIST regulator
ENSG00000085224.22	3654.84	0.127909	0.0780275	1.63928	0.100516	0.85556	ATRX	protein_coding	546	ATRX chromatin remodeler
ENSG00000266371.1	54.9195	-0.430487	0.262638	-1.63909	0.100556	0.85556	AC079915.1	sense_intronic	NA
ENSG00000095203.14	3328.09	0.130484	0.0796314	1.6386	0.100658	0.85556	EPB41L4B	protein_coding	54566	erythrocyte membrane protein band 4.1 like 4B
ENSG00000123728.9	581.23	0.159826	0.0975755	1.63798	0.100787	0.85556	RAP2C	protein_coding	57826	RAP2C, member of RAS oncogene family
ENSG00000127914.16	4540.72	0.132729	0.0810394	1.63783	0.100816	0.85556	AKAP9	protein_coding	10142	A-kinase anchoring protein 9
ENSG00000161638.10	830.262	0.197057	0.120352	1.63733	0.100921	0.85556	ITGA5	protein_coding	3678	integrin subunit alpha 5
ENSG00000197324.8	10830.2	0.127807	0.0780748	1.63698	0.100995	0.85556	LRP10	protein_coding	26020	LDL receptor related protein 10
ENSG00000115355.16	313.193	0.201901	0.123392	1.63626	0.101144	0.85556	CCDC88A	protein_coding	55704	coiled-coil domain containing 88A
ENSG00000229474.6	106.715	-0.317663	0.19419	-1.63583	0.101233	0.85556	PATL2	protein_coding	197135	PAT1 homolog 2
ENSG00000171295.12	938.041	-0.135506	0.0828631	-1.6353	0.101343	0.85556	ZNF440	protein_coding	126070	zinc finger protein 440
ENSG00000268713.1	50.3723	-0.423236	0.258815	-1.63528	0.101348	0.85556	AC005261.3	lincRNA	NA
ENSG00000159388.5	1983.76	-0.117872	0.0720857	-1.63517	0.101371	0.85556	BTG2	protein_coding	7832	BTG anti-proliferation factor 2
ENSG00000112742.9	67.8969	0.378917	0.231756	1.63498	0.101411	0.85556	TTK	protein_coding	7272	TTK protein kinase
ENSG00000186314.11	1628.44	0.131758	0.0805924	1.63487	0.101435	0.85556	PRELID2	protein_coding	153768	PRELI domain containing 2
ENSG00000189067.12	3627.81	0.124876	0.0763976	1.63456	0.101499	0.85556	LITAF	protein_coding	9516	lipopolysaccharide induced TNF factor
ENSG00000176105.13	2339.92	0.131203	0.080309	1.63372	0.101674	0.85556	YES1	protein_coding	7525	YES proto-oncogene 1, Src family tyrosine kinase
ENSG00000107854.5	2026.17	0.126361	0.0773558	1.6335	0.10172	0.85556	TNKS2	protein_coding	80351	tankyrase 2
ENSG00000102699.5	12307.9	0.106884	0.0654438	1.63322	0.10178	0.85556	PARP4	protein_coding	143	poly(ADP-ribose) polymerase family member 4
ENSG00000183077.15	614.345	-0.179513	0.109931	-1.63296	0.101833	0.85556	AFMID	protein_coding	125061	arylformamidase
ENSG00000261211.1	59.565	-0.409606	0.250843	-1.63291	0.101843	0.85556	AL031123.2	lincRNA	NA
ENSG00000126790.11	114.913	-0.304057	0.186227	-1.63272	0.101884	0.85556	L3HYPDH	protein_coding	112849	trans-L-3-hydroxyproline dehydratase
ENSG00000185915.5	50.7505	0.432059	0.264631	1.63269	0.101892	0.85556	KLHL34	protein_coding	257240	kelch like family member 34
ENSG00000267263.1	65.7993	-0.354663	0.217292	-1.63219	0.101995	0.85556	AC111170.2	sense_intronic	NA
ENSG00000080298.15	593.605	0.161634	0.0990289	1.63219	0.101996	0.85556	RFX3	protein_coding	5991	regulatory factor X3
ENSG00000088256.8	7553.92	0.133612	0.0818738	1.63192	0.102052	0.85556	GNA11	protein_coding	2767	G protein subunit alpha 11
ENSG00000158552.12	777.387	0.1541	0.094436	1.63179	0.102079	0.85556	ZFAND2B	protein_coding	130617	zinc finger AN1-type containing 2B
ENSG00000006715.15	1827.07	0.125538	0.0769643	1.63112	0.102221	0.85556	VPS41	protein_coding	27072	VPS41 subunit of HOPS complex
ENSG00000211454.13	224.448	-0.247085	0.151506	-1.63086	0.102275	0.85556	AKR7L	polymorphic_pseudogene	NA
ENSG00000138071.13	7024.11	0.129984	0.0797063	1.63079	0.10229	0.85556	ACTR2	protein_coding	10097	actin related protein 2
ENSG00000067167.7	3715.35	0.161494	0.0990358	1.63066	0.102316	0.85556	TRAM1	protein_coding	23471	translocation associated membrane protein 1
ENSG00000170500.12	228.742	-0.213765	0.131119	-1.63031	0.10239	0.85556	LONRF2	protein_coding	164832	LON peptidase N-terminal domain and ring finger 2
ENSG00000205413.7	786.626	0.181732	0.111494	1.62997	0.102463	0.85556	SAMD9	protein_coding	54809	sterile alpha motif domain containing 9
ENSG00000229167.1	436.367	0.190705	0.117007	1.62986	0.102486	0.85556	AC114488.1	antisense	NA
ENSG00000124205.16	527.506	0.168175	0.103186	1.62983	0.102492	0.85556	EDN3	protein_coding	1908	endothelin 3
ENSG00000113303.11	2601.26	0.158658	0.0973487	1.62979	0.1025	0.85556	BTNL8	protein_coding	79908	butyrophilin like 8
ENSG00000108591.9	651.338	-0.161981	0.0994133	-1.62937	0.10259	0.855655	DRG2	protein_coding	1819	developmentally regulated GTP binding protein 2
ENSG00000162413.16	551.83	-0.165242	0.10143	-1.62913	0.10264	0.855655	KLHL21	protein_coding	9903	kelch like family member 21
ENSG00000162813.17	1664.11	0.129277	0.0793719	1.62875	0.10272	0.855787	BPNT1	protein_coding	10380	3'(2'), 5'-bisphosphate nucleotidase 1
ENSG00000234724.1	67.5868	-0.366123	0.224858	-1.62824	0.102827	0.856143	HDAC1P1	processed_pseudogene	NA
ENSG00000151422.12	802.583	0.179678	0.110381	1.62779	0.102922	0.856221	FER	protein_coding	2241	FER tyrosine kinase
ENSG00000128585.17	2503.4	0.134839	0.0828482	1.62754	0.102975	0.856221	MKLN1	protein_coding	4289	muskelin 1
ENSG00000119280.16	961.907	-0.145275	0.089322	-1.62642	0.103212	0.856221	C1orf198	protein_coding	84886	chromosome 1 open reading frame 198
ENSG00000113569.15	971.383	0.143283	0.0880971	1.62642	0.103213	0.856221	NUP155	protein_coding	9631	nucleoporin 155
ENSG00000226332.2	54.8032	-0.415407	0.255426	-1.62633	0.103232	0.856221	AL354836.1	antisense	NA
ENSG00000111364.15	470.136	-0.171757	0.105627	-1.62606	0.103288	0.856221	DDX55	protein_coding	57696	DEAD-box helicase 55
ENSG00000172824.15	302.513	-0.223618	0.137546	-1.62577	0.10335	0.856221	CES4A	protein_coding	283848	carboxylesterase 4A
ENSG00000129667.12	695.062	-0.176947	0.108839	-1.62577	0.10335	0.856221	RHBDF2	protein_coding	79651	rhomboid 5 homolog 2
ENSG00000196220.15	443.029	-0.176586	0.108737	-1.62398	0.103731	0.858262	SRGAP3	protein_coding	9901	SLIT-ROBO Rho GTPase activating protein 3
ENSG00000151239.13	2696.42	0.141091	0.0868856	1.62387	0.103755	0.858262	TWF1	protein_coding	5756	twinfilin actin binding protein 1
ENSG00000112782.16	7724.29	0.155671	0.0958763	1.62366	0.103798	0.858262	CLIC5	protein_coding	53405	chloride intracellular channel 5
ENSG00000186281.12	54.0856	-0.466374	0.287407	-1.62269	0.104005	0.858262	GPAT2	protein_coding	150763	glycerol-3-phosphate acyltransferase 2, mitochondrial
ENSG00000107679.14	2590.56	0.141527	0.0872449	1.62219	0.104113	0.858262	PLEKHA1	protein_coding	59338	pleckstrin homology domain containing A1
ENSG00000139540.11	256.427	0.264484	0.163048	1.62213	0.104126	0.858262	SLC39A5	protein_coding	283375	solute carrier family 39 member 5
ENSG00000188612.11	1659.91	0.132665	0.0817898	1.62202	0.104148	0.858262	SUMO2	protein_coding	6613	small ubiquitin like modifier 2
ENSG00000104907.12	286.983	-0.23069	0.142232	-1.62193	0.104168	0.858262	TRMT1	protein_coding	55621	tRNA methyltransferase 1
ENSG00000197375.12	1837.69	0.124011	0.0764618	1.62187	0.104181	0.858262	SLC22A5	protein_coding	6584	solute carrier family 22 member 5
ENSG00000110422.11	3282.29	0.136772	0.0843444	1.62159	0.10424	0.858262	HIPK3	protein_coding	10114	homeodomain interacting protein kinase 3
ENSG00000150907.7	1021.42	0.165089	0.101921	1.61977	0.104629	0.860104	FOXO1	protein_coding	2308	forkhead box O1
ENSG00000143387.12	128.635	0.279821	0.172776	1.61956	0.104674	0.860104	CTSK	protein_coding	1513	cathepsin K
ENSG00000151876.12	52.9051	-0.434097	0.268052	-1.61945	0.104698	0.860104	FBXO4	protein_coding	26272	F-box protein 4
ENSG00000058085.14	8291.85	0.172184	0.10633	1.61934	0.104722	0.860104	LAMC2	protein_coding	3918	laminin subunit gamma 2
ENSG00000176422.13	419.608	-0.180301	0.111384	-1.61873	0.104852	0.86064	SPRYD4	protein_coding	283377	SPRY domain containing 4
ENSG00000100068.12	377.712	-0.203757	0.12596	-1.61763	0.105089	0.861418	LRP5L	protein_coding	91355	LDL receptor related protein 5 like
ENSG00000136940.13	432.648	0.166587	0.10303	1.61688	0.10525	0.861418	PDCL	protein_coding	5082	phosducin like
ENSG00000100439.10	1081.26	0.13662	0.0845354	1.61612	0.105413	0.861418	ABHD4	protein_coding	63874	abhydrolase domain containing 4, N-acyl phospholipase B
ENSG00000001629.9	1636.95	0.135137	0.0836662	1.61519	0.105615	0.861418	ANKIB1	protein_coding	54467	ankyrin repeat and IBR domain containing 1
ENSG00000172367.15	1539.91	0.151997	0.0941319	1.61473	0.105714	0.861418	PDZD3	protein_coding	79849	PDZ domain containing 3
ENSG00000234383.1	102.316	-0.301176	0.186527	-1.61465	0.105731	0.861418	CTBP2P8	processed_pseudogene	NA
ENSG00000092148.12	5452.39	0.107012	0.0662889	1.61433	0.105801	0.861418	HECTD1	protein_coding	25831	HECT domain E3 ubiquitin protein ligase 1
ENSG00000279502.1	53.1892	-0.429297	0.265975	-1.61405	0.105861	0.861418	AC016542.2	TEC	NA
ENSG00000172270.19	16784.8	0.130163	0.0806577	1.61377	0.105921	0.861418	BSG	protein_coding	682	basigin (Ok blood group)
ENSG00000101343.14	1040.61	0.130134	0.0806511	1.61354	0.10597	0.861418	CRNKL1	protein_coding	51340	crooked neck pre-mRNA splicing factor 1
ENSG00000106031.8	1108.17	0.159632	0.0989353	1.61349	0.105981	0.861418	HOXA13	protein_coding	3209	homeobox A13
ENSG00000013561.17	1042.62	0.137364	0.0851504	1.61319	0.106046	0.861418	RNF14	protein_coding	9604	ring finger protein 14
ENSG00000186063.12	528.874	0.167075	0.103576	1.61307	0.106074	0.861418	AIDA	protein_coding	64853	axin interactor, dorsalization associated
ENSG00000133460.19	286.3	-0.201343	0.124833	-1.6129	0.106109	0.861418	SLC2A11	protein_coding	66035	solute carrier family 2 member 11
ENSG00000110697.12	3152.26	0.144288	0.0894858	1.61241	0.106216	0.861418	PITPNM1	protein_coding	9600	phosphatidylinositol transfer protein membrane associated 1
ENSG00000137312.14	3090.87	0.124395	0.0771485	1.61241	0.106216	0.861418	FLOT1	protein_coding	10211	flotillin 1
ENSG00000183779.6	4067.58	-0.122517	0.0759876	-1.61233	0.106233	0.861418	ZNF703	protein_coding	80139	zinc finger protein 703
ENSG00000241119.1	176.105	-0.246603	0.152959	-1.61222	0.106258	0.861418	UGT1A9	protein_coding	54600	UDP glucuronosyltransferase family 1 member A9
ENSG00000169429.10	1042.16	0.355227	0.220351	1.6121	0.106283	0.861418	CXCL8	protein_coding	3576	C-X-C motif chemokine ligand 8
ENSG00000280832.1	304.876	0.208439	0.129317	1.61185	0.106338	0.861418	GSEC	antisense	NA
ENSG00000273136.6	143.103	-0.279613	0.173488	-1.61172	0.106366	0.861418	NBPF26	protein_coding	101060684	NBPF member 26
ENSG00000189057.10	103.284	0.409772	0.254247	1.61171	0.106369	0.861418	FAM111B	protein_coding	374393	family with sequence similarity 111 member B
ENSG00000213199.7	63.3502	-0.367023	0.227804	-1.61114	0.106492	0.861896	ASIC3	protein_coding	9311	acid sensing ion channel subunit 3
ENSG00000277157.1	345.815	0.197546	0.122659	1.61053	0.106625	0.862408	HIST1H4D	protein_coding	8360	H4 clustered histone 4
ENSG00000181885.18	7922.03	0.114147	0.0708933	1.61013	0.106712	0.862408	CLDN7	protein_coding	1366	claudin 7
ENSG00000130724.8	1923.34	0.130888	0.0813036	1.60987	0.106767	0.862408	CHMP2A	protein_coding	27243	charged multivesicular body protein 2A
ENSG00000147416.10	1633.48	0.121288	0.0753554	1.60954	0.106839	0.862408	ATP6V1B2	protein_coding	526	ATPase H+ transporting V1 subunit B2
ENSG00000126775.8	710.045	0.145358	0.0903234	1.6093	0.106891	0.862408	ATG14	protein_coding	22863	autophagy related 14
ENSG00000178409.13	275.104	-0.199177	0.123805	-1.6088	0.107002	0.862408	BEND3	protein_coding	57673	BEN domain containing 3
ENSG00000180901.10	777.088	-0.1405	0.087334	-1.60876	0.107009	0.862408	KCTD2	protein_coding	23510	potassium channel tetramerization domain containing 2
ENSG00000087266.15	4085.29	0.119533	0.0743344	1.60804	0.107167	0.862485	SH3BP2	protein_coding	6452	SH3 domain binding protein 2
ENSG00000108669.16	1997.44	0.119259	0.0741951	1.60738	0.107312	0.862485	CYTH1	protein_coding	9267	cytohesin 1
ENSG00000162881.6	67.3693	-0.373818	0.232577	-1.60729	0.107331	0.862485	OXER1	protein_coding	165140	oxoeicosanoid receptor 1
ENSG00000047648.21	104.307	0.372383	0.231685	1.60728	0.107332	0.862485	ARHGAP6	protein_coding	395	Rho GTPase activating protein 6
ENSG00000100485.11	1887.57	0.133141	0.0828384	1.60724	0.107342	0.862485	SOS2	protein_coding	6655	SOS Ras/Rho guanine nucleotide exchange factor 2
ENSG00000153006.15	792.581	0.154176	0.0959463	1.6069	0.107416	0.862566	SREK1IP1	protein_coding	285672	SREK1 interacting protein 1
ENSG00000250786.1	281.307	-0.234676	0.146158	-1.60563	0.107693	0.863898	SNHG18	lincRNA	NA
ENSG00000184752.12	484.732	0.168876	0.105183	1.60555	0.107712	0.863898	NDUFA12	protein_coding	55967	NADH:ubiquinone oxidoreductase subunit A12
ENSG00000175582.19	2989.88	0.12615	0.0785942	1.60508	0.107815	0.86406	RAB6A	protein_coding	5870	RAB6A, member RAS oncogene family
ENSG00000096092.5	316.449	0.188356	0.117391	1.60452	0.107938	0.86406	TMEM14A	protein_coding	28978	transmembrane protein 14A
ENSG00000101361.16	1071.66	-0.167484	0.104398	-1.60429	0.107989	0.86406	NOP56	protein_coding	10528	NOP56 ribonucleoprotein
ENSG00000148824.18	175.923	-0.243344	0.151685	-1.60427	0.107991	0.86406	MTG1	protein_coding	92170	mitochondrial ribosome associated GTPase 1
ENSG00000213719.8	8297.78	0.116985	0.072958	1.60346	0.10817	0.864924	CLIC1	protein_coding	1192	chloride intracellular channel 1
ENSG00000006062.15	602.229	-0.161038	0.100479	-1.60271	0.108336	0.864924	MAP3K14	protein_coding	9020	mitogen-activated protein kinase kinase kinase 14
ENSG00000174827.13	598.871	0.148974	0.0929778	1.60226	0.108435	0.864924	PDZK1	protein_coding	5174	PDZ domain containing 1
ENSG00000163811.11	991.629	-0.153306	0.0956936	-1.60205	0.10848	0.864924	WDR43	protein_coding	23160	WD repeat domain 43
ENSG00000035681.8	465.876	-0.165521	0.103323	-1.60198	0.108497	0.864924	NSMAF	protein_coding	8439	neutral sphingomyelinase activation associated factor
ENSG00000145779.7	302.15	0.214131	0.133668	1.60196	0.1085	0.864924	TNFAIP8	protein_coding	25816	TNF alpha induced protein 8
ENSG00000067900.7	2939.68	0.120084	0.0750007	1.6011	0.108691	0.864924	ROCK1	protein_coding	6093	Rho associated coiled-coil containing protein kinase 1
ENSG00000204316.12	58.307	-0.381638	0.238421	-1.60069	0.108781	0.864924	MRPL38	protein_coding	64978	mitochondrial ribosomal protein L38
ENSG00000143384.12	10531	0.108031	0.0674984	1.6005	0.108822	0.864924	MCL1	protein_coding	4170	MCL1 apoptosis regulator, BCL2 family member
ENSG00000099219.13	3907.29	0.117605	0.0734832	1.60043	0.108838	0.864924	ERMP1	protein_coding	79956	endoplasmic reticulum metallopeptidase 1
ENSG00000220848.5	101.779	0.304529	0.190291	1.60034	0.108859	0.864924	RPS18P9	transcribed_processed_pseudogene	NA
ENSG00000164171.10	4352.72	0.149311	0.0933063	1.60022	0.108884	0.864924	ITGA2	protein_coding	3673	integrin subunit alpha 2
ENSG00000001561.6	780.557	0.160295	0.100194	1.59985	0.108967	0.864924	ENPP4	protein_coding	22875	ectonucleotide pyrophosphatase/phosphodiesterase 4
ENSG00000198728.10	1185.31	-0.12689	0.0793232	-1.59966	0.109008	0.864924	LDB1	protein_coding	8861	LIM domain binding 1
ENSG00000090447.11	176.377	-0.246652	0.15425	-1.59904	0.109147	0.865513	TFAP4	protein_coding	7023	transcription factor AP-4
ENSG00000180370.10	3045.26	0.117753	0.0736589	1.59863	0.109236	0.865708	PAK2	protein_coding	5062	p21 (RAC1) activated kinase 2
ENSG00000141655.16	2437.25	0.130555	0.0816818	1.59834	0.109301	0.865709	TNFRSF11A	protein_coding	8792	TNF receptor superfamily member 11a
ENSG00000183814.15	203.832	0.238088	0.149108	1.59674	0.109656	0.867315	LIN9	protein_coding	286826	lin-9 DREAM MuvB core complex component
ENSG00000278272.1	267.745	0.250537	0.156906	1.59673	0.109659	0.867315	HIST1H3C	protein_coding	NA	NA
ENSG00000172071.11	1053.94	0.143044	0.0896085	1.59632	0.109749	0.867315	EIF2AK3	protein_coding	9451	eukaryotic translation initiation factor 2 alpha kinase 3
ENSG00000118260.14	1211.54	0.144989	0.0908573	1.59579	0.109869	0.867315	CREB1	protein_coding	1385	cAMP responsive element binding protein 1
ENSG00000122126.16	1664.62	0.119919	0.0751664	1.59538	0.109959	0.867315	OCRL	protein_coding	4952	OCRL inositol polyphosphate-5-phosphatase
ENSG00000124429.17	6046.43	0.126109	0.0790526	1.59525	0.109988	0.867315	POF1B	protein_coding	79983	POF1B actin binding protein
ENSG00000111786.8	2637.48	0.109738	0.0688022	1.59499	0.110047	0.867315	SRSF9	protein_coding	8683	serine and arginine rich splicing factor 9
ENSG00000132330.16	72.955	-0.356488	0.223555	-1.59463	0.110126	0.867315	SCLY	protein_coding	51540	selenocysteine lyase
ENSG00000136156.13	8694.66	0.13035	0.0817501	1.5945	0.110156	0.867315	ITM2B	protein_coding	9445	integral membrane protein 2B
ENSG00000108861.8	2844.75	0.117899	0.0739628	1.59403	0.11026	0.867315	DUSP3	protein_coding	1845	dual specificity phosphatase 3
ENSG00000175197.12	333.096	0.215637	0.135307	1.59369	0.110335	0.867315	DDIT3	protein_coding	1649	DNA damage inducible transcript 3
ENSG00000124575.6	249.874	0.245411	0.153999	1.59358	0.11036	0.867315	HIST1H1D	protein_coding	3007	H1.3 linker histone, cluster member
ENSG00000166145.14	11211	0.119001	0.0746763	1.59356	0.110365	0.867315	SPINT1	protein_coding	6692	serine peptidase inhibitor, Kunitz type 1
ENSG00000271447.5	1086.56	0.141103	0.0885677	1.59316	0.110455	0.867315	MMP28	protein_coding	79148	matrix metallopeptidase 28
ENSG00000259823.5	1937.8	0.597512	0.375075	1.59305	0.11048	0.867315	LYPD8	protein_coding	646627	LY6/PLAUR domain containing 8
ENSG00000184432.9	4917.46	0.114884	0.072135	1.59263	0.110574	0.86754	COPB2	protein_coding	9276	COPI coat complex subunit beta 2
ENSG00000150779.11	414.193	0.176985	0.111171	1.59201	0.110713	0.868118	TIMM8B	protein_coding	26521	translocase of inner mitochondrial membrane 8 homolog B
ENSG00000174106.2	1054.39	0.130947	0.0822808	1.59146	0.110836	0.86857	LEMD3	protein_coding	23592	LEM domain containing 3
ENSG00000115145.9	1100.65	0.133731	0.0840793	1.59054	0.111043	0.869364	STAM2	protein_coding	10254	signal transducing adaptor molecule 2
ENSG00000150687.11	5896.21	0.134456	0.0845561	1.59014	0.111132	0.869364	PRSS23	protein_coding	11098	serine protease 23
ENSG00000118705.16	10227.4	0.12574	0.0790749	1.59014	0.111133	0.869364	RPN2	protein_coding	6185	ribophorin II
ENSG00000118363.11	640.399	0.150119	0.0944268	1.5898	0.111209	0.869451	SPCS2	protein_coding	9789	signal peptidase complex subunit 2
ENSG00000180879.13	1675.29	0.119889	0.0754394	1.5892	0.111342	0.869692	SSR4	protein_coding	6748	signal sequence receptor subunit 4
ENSG00000118096.7	249.263	-0.201637	0.126889	-1.58908	0.11137	0.869692	IFT46	protein_coding	56912	intraflagellar transport 46
ENSG00000133805.15	735.176	0.162606	0.102348	1.58876	0.111443	0.869708	AMPD3	protein_coding	272	adenosine monophosphate deaminase 3
ENSG00000169692.12	4596.74	0.130502	0.0821547	1.58849	0.111503	0.869708	AGPAT2	protein_coding	10555	1-acylglycerol-3-phosphate O-acyltransferase 2
ENSG00000170325.14	598.529	0.148883	0.0937604	1.58791	0.111633	0.870214	PRDM10	protein_coding	56980	PR/SET domain 10
ENSG00000132680.10	1868.6	-0.121023	0.0762484	-1.58722	0.111789	0.87092	KHDC4	protein_coding	22889	KH domain containing 4, pre-mRNA splicing factor
ENSG00000119314.15	6126.12	0.134259	0.0846473	1.5861	0.112043	0.871947	PTBP3	protein_coding	9991	polypyrimidine tract binding protein 3
ENSG00000137770.13	1023.11	0.141097	0.0889605	1.58606	0.112051	0.871947	CTDSPL2	protein_coding	51496	CTD small phosphatase like 2
ENSG00000146278.10	2284.26	0.132717	0.0837653	1.58439	0.11243	0.873818	PNRC1	protein_coding	10957	proline rich nuclear receptor coactivator 1
ENSG00000270015.1	159.886	-0.268321	0.169374	-1.58419	0.112474	0.873818	AC087481.3	sense_intronic	NA	NA
ENSG00000181577.15	2528.01	0.138061	0.0871571	1.58405	0.112507	0.873818	C6orf223	protein_coding	221416	chromosome 6 open reading frame 223
ENSG00000112305.14	1220.18	0.136878	0.0864218	1.58384	0.112554	0.873818	SMAP1	protein_coding	60682	small ArfGAP 1
ENSG00000125485.17	241.006	-0.210907	0.133406	-1.58095	0.113213	0.876864	DDX31	protein_coding	64794	DEAD-box helicase 31
ENSG00000151623.14	3094.98	0.130325	0.0824538	1.58058	0.113296	0.876864	NR3C2	protein_coding	4306	nuclear receptor subfamily 3 group C member 2
ENSG00000182938.5	195.985	0.316744	0.20044	1.58024	0.113373	0.876864	OTOP3	protein_coding	347741	otopetrin 3
ENSG00000181135.15	401.674	-0.175857	0.11129	-1.58017	0.113389	0.876864	ZNF707	protein_coding	286075	zinc finger protein 707
ENSG00000137409.19	4172.32	0.114014	0.0721594	1.58003	0.113422	0.876864	MTCH1	protein_coding	23787	mitochondrial carrier 1
ENSG00000164975.15	2003.8	0.144836	0.0916702	1.57997	0.113435	0.876864	SNAPC3	protein_coding	6619	small nuclear RNA activating complex polypeptide 3
ENSG00000176853.15	2204.45	0.128023	0.0810533	1.57949	0.113545	0.876864	FAM91A1	protein_coding	157769	family with sequence similarity 91 member A1
ENSG00000108389.9	2581.4	0.12724	0.0805817	1.57902	0.113652	0.876864	MTMR4	protein_coding	9110	myotubularin related protein 4
ENSG00000169398.19	3510.98	0.110731	0.0701508	1.57847	0.11378	0.876864	PTK2	protein_coding	5747	protein tyrosine kinase 2
ENSG00000186951.16	4113.17	0.123634	0.0783642	1.57768	0.113959	0.876864	PPARA	protein_coding	5465	peroxisome proliferator activated receptor alpha
ENSG00000169876.13	34698.1	-0.112964	0.0716191	-1.57729	0.114048	0.876864	MUC17	protein_coding	140453	mucin 17, cell surface associated
ENSG00000147650.11	54.0126	0.460058	0.291698	1.57717	0.114076	0.876864	LRP12	protein_coding	29967	LDL receptor related protein 12
ENSG00000115808.11	2108.39	0.127605	0.0809243	1.57685	0.11415	0.876864	STRN	protein_coding	6801	striatin
ENSG00000145685.13	3063.71	0.119121	0.0755699	1.5763	0.114277	0.876864	LHFPL2	protein_coding	10184	LHFPL tetraspan subfamily member 2
ENSG00000100242.15	3802.92	0.136101	0.0863439	1.57627	0.114284	0.876864	SUN2	protein_coding	25777	Sad1 and UNC84 domain containing 2
ENSG00000129562.10	1065.66	0.143351	0.0909445	1.57624	0.114289	0.876864	DAD1	protein_coding	1603	defender against cell death 1
ENSG00000134049.5	169.849	0.258488	0.164047	1.5757	0.114415	0.876864	IER3IP1	protein_coding	51124	immediate early response 3 interacting protein 1
ENSG00000123146.19	2488.53	-0.134951	0.0856481	-1.57564	0.114428	0.876864	ADGRE5	protein_coding	976	adhesion G protein-coupled receptor E5
ENSG00000120071.14	3489.03	0.104162	0.066117	1.57542	0.114479	0.876864	KANSL1	protein_coding	284058	KAT8 regulatory NSL complex subunit 1
ENSG00000180938.5	69.7934	0.344473	0.218695	1.57513	0.114546	0.876864	ZNF572	protein_coding	137209	zinc finger protein 572
ENSG00000162409.10	877.312	0.181689	0.11535	1.57511	0.114549	0.876864	PRKAA2	protein_coding	5563	protein kinase AMP-activated catalytic subunit alpha 2
ENSG00000059588.9	861.963	-0.147712	0.0937893	-1.57494	0.114589	0.876864	TARBP1	protein_coding	6894	TAR (HIV-1) RNA binding protein 1
ENSG00000116990.10	140.315	-0.265808	0.168866	-1.57408	0.114788	0.876864	MYCL	protein_coding	4610	MYCL proto-oncogene, bHLH transcription factor
ENSG00000053254.15	1803.47	0.131026	0.0832478	1.57393	0.114822	0.876864	FOXN3	protein_coding	1112	forkhead box N3
ENSG00000203780.10	202.581	0.222957	0.141696	1.57349	0.114924	0.876864	FANK1	protein_coding	92565	fibronectin type III and ankyrin repeat domains 1
ENSG00000119688.20	1126.35	-0.131777	0.0837645	-1.57318	0.114995	0.876864	ABCD4	protein_coding	5826	ATP binding cassette subfamily D member 4
ENSG00000274080.1	111.675	-0.289085	0.183759	-1.57318	0.114996	0.876864	AC005089.1	sense_intronic	NA
ENSG00000169714.16	3935.47	0.105923	0.0673317	1.57316	0.115	0.876864	CNBP	protein_coding	7555	CCHC-type zinc finger nucleic acid binding protein
ENSG00000173113.6	814.885	0.151568	0.0963494	1.5731	0.115012	0.876864	TRMT112	protein_coding	51504	tRNA methyltransferase subunit 11-2
ENSG00000161533.11	7015.02	0.106912	0.0679688	1.57296	0.115046	0.876864	ACOX1	protein_coding	51	acyl-CoA oxidase 1
ENSG00000175455.14	2953.56	0.154944	0.0985448	1.57232	0.115194	0.876864	CCDC14	protein_coding	64770	coiled-coil domain containing 14
ENSG00000104331.8	2918.32	0.153812	0.0978251	1.57231	0.115195	0.876864	IMPAD1	protein_coding	54928	3'(2'), 5'-bisphosphate nucleotidase 2
ENSG00000162512.15	1028.64	-0.15061	0.0957967	-1.57218	0.115226	0.876864	SDC3	protein_coding	9672	syndecan 3
ENSG00000171204.12	285.102	-0.199921	0.127171	-1.57206	0.115254	0.876864	TMEM126B	protein_coding	55863	transmembrane protein 126B
ENSG00000198146.4	1151.06	0.169941	0.108126	1.57169	0.115338	0.876864	ZNF770	protein_coding	54989	zinc finger protein 770
ENSG00000165669.13	674.084	0.148842	0.0947173	1.57143	0.115399	0.876864	FAM204A	protein_coding	63877	family with sequence similarity 204 member A
ENSG00000163501.6	1701.65	0.126952	0.0807883	1.57142	0.115402	0.876864	IHH	protein_coding	3549	Indian hedgehog signaling molecule
ENSG00000116030.16	1696.19	0.126956	0.0808044	1.57115	0.115465	0.876864	SUMO1	protein_coding	7341	small ubiquitin like modifier 1
ENSG00000137103.19	743.957	-0.165134	0.105118	-1.57094	0.115512	0.876864	TMEM8B	protein_coding	51754	transmembrane protein 8B
ENSG00000116353.15	254.074	-0.203647	0.129658	-1.57065	0.115581	0.876887	MECR	protein_coding	51102	mitochondrial trans-2-enoyl-CoA reductase
ENSG00000109466.13	315.627	0.182053	0.115983	1.56966	0.11581	0.878129	KLHL2	protein_coding	11275	kelch like family member 2
ENSG00000149809.14	1636.61	-0.137275	0.0874741	-1.56932	0.115889	0.878225	TM7SF2	protein_coding	7108	transmembrane 7 superfamily member 2
ENSG00000141441.15	1249.43	0.13175	0.0840373	1.56776	0.116252	0.879196	GAREM1	protein_coding	64762	GRB2 associated regulator of MAPK1 subtype 1
ENSG00000125170.10	3596.71	0.126326	0.0805919	1.56748	0.116316	0.879196	DOK4	protein_coding	55715	docking protein 4
ENSG00000086712.12	516.986	-0.173056	0.11042	-1.56725	0.11637	0.879196	TXLNG	protein_coding	55787	taxilin gamma
ENSG00000168575.9	2514.57	0.157114	0.100346	1.56573	0.116725	0.879196	SLC20A2	protein_coding	6575	solute carrier family 20 member 2
ENSG00000270265.1	55.0746	-0.389896	0.249033	-1.56564	0.116745	0.879196	AC104819.3	lincRNA	NA
ENSG00000166143.9	1026.49	0.136587	0.0872858	1.56483	0.116935	0.879196	PPP1R14D	protein_coding	54866	protein phosphatase 1 regulatory inhibitor subunit 14D
ENSG00000171843.15	1054.1	0.146471	0.0936023	1.56482	0.116938	0.879196	MLLT3	protein_coding	4300	MLLT3 super elongation complex subunit
ENSG00000126226.21	638.246	-0.159357	0.101838	-1.56481	0.11694	0.879196	PCID2	protein_coding	55795	PCI domain containing 2
ENSG00000205885.7	622.024	-0.166538	0.106447	-1.56451	0.117009	0.879196	C1RL-AS1	antisense	283314	C1RL antisense RNA 1
ENSG00000103496.14	1125.58	0.141315	0.0903555	1.56399	0.117132	0.879196	STX4	protein_coding	6810	syntaxin 4
ENSG00000183283.15	5522.76	0.121581	0.0777577	1.56358	0.117227	0.879196	DAZAP2	protein_coding	9802	DAZ associated protein 2
ENSG00000138386.16	1136.17	0.126087	0.0806578	1.56324	0.117308	0.879196	NAB1	protein_coding	4664	NGFI-A binding protein 1
ENSG00000139832.4	773.287	0.149412	0.0955881	1.56308	0.117344	0.879196	RAB20	protein_coding	55647	RAB20, member RAS oncogene family
ENSG00000204531.17	452.162	0.163313	0.104492	1.56293	0.11738	0.879196	POU5F1	protein_coding	5460	POU class 5 homeobox 1
ENSG00000167565.12	654.014	0.142074	0.0909193	1.56264	0.117448	0.879196	SERTAD3	protein_coding	29946	SERTA domain containing 3
ENSG00000241224.7	116.585	-0.371639	0.237831	-1.56262	0.117453	0.879196	C3orf85	protein_coding	401081	chromosome 3 open reading frame 85
ENSG00000196923.13	1037.51	-0.148175	0.0948297	-1.56254	0.117472	0.879196	PDLIM7	protein_coding	9260	PDZ and LIM domain 7
ENSG00000144724.19	987.262	-0.132162	0.0846019	-1.56217	0.117559	0.879196	PTPRG	protein_coding	5793	protein tyrosine phosphatase receptor type G
ENSG00000257103.8	2011.89	0.115707	0.0740808	1.56191	0.11762	0.879196	LSM14A	protein_coding	26065	LSM14A mRNA processing body assembly factor
ENSG00000173221.13	1602.02	0.114812	0.073513	1.56179	0.117647	0.879196	GLRX	protein_coding	2745	glutaredoxin
ENSG00000108602.17	174.552	-0.26122	0.167305	-1.56134	0.117753	0.879196	ALDH3A1	protein_coding	218	aldehyde dehydrogenase 3 family member A1
ENSG00000165105.9	1525.37	0.116962	0.0749133	1.56129	0.117765	0.879196	RASEF	protein_coding	158158	RAS and EF-hand domain containing
ENSG00000071242.11	906.296	-0.132144	0.0846385	-1.56128	0.117769	0.879196	RPS6KA2	protein_coding	6196	ribosomal protein S6 kinase A2
ENSG00000223703.1	52.5415	0.408565	0.261699	1.5612	0.117787	0.879196	AC027612.1	unprocessed_pseudogene	NA
ENSG00000115112.7	5514.51	0.108745	0.0696726	1.5608	0.117881	0.879196	TFCP2L1	protein_coding	29842	transcription factor CP2 like 1
ENSG00000198060.9	785.816	0.14561	0.0933028	1.56061	0.117925	0.879196	MARCH5	protein_coding	54708	membrane associated ring-CH-type finger 5
ENSG00000204642.13	2262.3	0.125225	0.0802611	1.56022	0.118018	0.879196	HLA-F	protein_coding	3134	major histocompatibility complex, class I, F
ENSG00000261116.1	310.721	0.211816	0.135766	1.56016	0.118032	0.879196	AL049555.1	sense_overlapping	NA
ENSG00000119689.14	2582.21	0.110534	0.0708544	1.56001	0.118067	0.879196	DLST	protein_coding	1743	dihydrolipoamide S-succinyltransferase
ENSG00000248405.10	69.8062	-0.357179	0.228964	-1.55998	0.118074	0.879196	PRR5-ARHGAP8	protein_coding	553158	PRR5-ARHGAP8 readthrough
ENSG00000125676.19	2929.08	0.11674	0.0748666	1.5593	0.118233	0.879196	THOC2	protein_coding	57187	THO complex 2
ENSG00000180891.12	505.054	-0.178128	0.114243	-1.5592	0.118257	0.879196	CUEDC1	protein_coding	404093	CUE domain containing 1
ENSG00000155366.16	4239.2	0.129322	0.0829416	1.5592	0.118259	0.879196	RHOC	protein_coding	389	ras homolog family member C
ENSG00000250461.1	76.7857	-0.328148	0.210464	-1.55916	0.118267	0.879196	AC122718.1	processed_pseudogene	NA
ENSG00000149179.13	1642.5	0.138482	0.0888358	1.55886	0.118339	0.879196	C11orf49	protein_coding	79096	chromosome 11 open reading frame 49
ENSG00000279838.1	77.405	0.335042	0.215043	1.55802	0.118536	0.879196	AL356273.3	TEC	NA
ENSG00000124214.19	4715.2	0.103014	0.0661305	1.55774	0.118603	0.879196	STAU1	protein_coding	6780	staufen double-stranded RNA binding protein 1
ENSG00000142156.14	1540.83	0.151215	0.0970788	1.55765	0.118623	0.879196	COL6A1	protein_coding	1291	collagen type VI alpha 1 chain
ENSG00000149600.11	208.66	-0.212526	0.136474	-1.55726	0.118715	0.879196	COMMD7	protein_coding	149951	COMM domain containing 7
ENSG00000249850.1	143.201	-0.248738	0.159731	-1.55723	0.118724	0.879196	KRT18P31	processed_pseudogene	NA
ENSG00000196177.12	434.128	-0.178919	0.114924	-1.55685	0.118813	0.879196	ACADSB	protein_coding	36	acyl-CoA dehydrogenase short/branched chain
ENSG00000196972.8	176.302	0.242161	0.155557	1.55673	0.118841	0.879196	SMIM10L2B	protein_coding	644596	small integral membrane protein 10 like 2B
ENSG00000169967.16	2735.2	0.141696	0.0910243	1.55668	0.118853	0.879196	MAP3K2	protein_coding	10746	mitogen-activated protein kinase kinase kinase 2
ENSG00000168000.14	116.434	-0.284998	0.18313	-1.55626	0.118953	0.879224	BSCL2	protein_coding	26580	BSCL2 lipid droplet biogenesis associated, seipin
ENSG00000159256.12	1323.67	0.126562	0.0813586	1.5556	0.119109	0.879224	MORC3	protein_coding	23515	MORC family CW-type zinc finger 3
ENSG00000135074.15	251.856	0.218351	0.140367	1.55557	0.119118	0.879224	ADAM19	protein_coding	8728	ADAM metallopeptidase domain 19
ENSG00000148634.15	2393.91	0.129919	0.083547	1.55505	0.119241	0.879224	HERC4	protein_coding	26091	HECT and RLD domain containing E3 ubiquitin protein ligase 4
ENSG00000281398.4	300.395	-0.195618	0.125799	-1.555	0.119251	0.879224	SNHG4	lincRNA	NA
ENSG00000269929.1	226.51	-0.206632	0.132888	-1.55494	0.119266	0.879224	AL158152.1	lincRNA	NA
ENSG00000120690.15	2903.68	0.119889	0.0771131	1.55472	0.119319	0.879224	ELF1	protein_coding	1997	E74 like ETS transcription factor 1
ENSG00000110880.10	3024.33	0.120996	0.0778748	1.55373	0.119554	0.880472	CORO1C	protein_coding	23603	coronin 1C
ENSG00000198142.4	980.456	0.136978	0.0881958	1.55312	0.1197	0.880683	SOWAHC	protein_coding	65124	sosondowah ankyrin repeat domain family member C
ENSG00000253106.1	67.9667	0.346016	0.222809	1.55297	0.119735	0.880683	AC090198.1	antisense	NA
ENSG00000165775.17	382.289	0.175209	0.11285	1.55259	0.119827	0.880683	FUNDC2	protein_coding	65991	FUN14 domain containing 2
ENSG00000155380.11	2333.11	0.124042	0.0799011	1.55245	0.11986	0.880683	SLC16A1	protein_coding	6566	solute carrier family 16 member 1
ENSG00000182220.14	1802.01	0.137023	0.0882905	1.55196	0.119976	0.880683	ATP6AP2	protein_coding	10159	ATPase H+ transporting accessory protein 2
ENSG00000054277.13	828.634	0.162043	0.104423	1.55179	0.120016	0.880683	OPN3	protein_coding	23596	opsin 3
ENSG00000198189.10	2319.5	0.123685	0.0797236	1.55142	0.120106	0.880683	HSD17B11	protein_coding	51170	hydroxysteroid 17-beta dehydrogenase 11
ENSG00000126012.11	4935.05	0.114438	0.0737646	1.55139	0.120111	0.880683	KDM5C	protein_coding	8242	lysine demethylase 5C
ENSG00000205922.4	1586.16	-0.152909	0.0986074	-1.55068	0.120281	0.881	ONECUT3	protein_coding	390874	one cut homeobox 3
ENSG00000086015.20	6727.03	0.109965	0.0709357	1.5502	0.120395	0.881	MAST2	protein_coding	23139	microtubule associated serine/threonine kinase 2
ENSG00000138316.10	104.107	-0.338164	0.218169	-1.55001	0.120442	0.881	ADAMTS14	protein_coding	140766	ADAM metallopeptidase with thrombospondin type 1 motif 14
ENSG00000119396.10	2425.07	0.125307	0.0808536	1.5498	0.120492	0.881	RAB14	protein_coding	51552	RAB14, member RAS oncogene family
ENSG00000114125.13	732.952	0.150707	0.0972556	1.5496	0.12054	0.881	RNF7	protein_coding	9616	ring finger protein 7
ENSG00000104872.10	762.698	0.148132	0.0955964	1.54955	0.120551	0.881	PIH1D1	protein_coding	55011	PIH1 domain containing 1
ENSG00000043093.13	1014.69	0.150143	0.0969283	1.54901	0.120681	0.881469	DCUN1D1	protein_coding	54165	defective in cullin neddylation 1 domain containing 1
ENSG00000102317.17	1586.16	-0.117573	0.0759392	-1.54825	0.120865	0.88212	RBM3	protein_coding	5935	RNA binding motif protein 3
ENSG00000134321.11	70.5983	0.403751	0.260806	1.54809	0.120903	0.88212	RSAD2	protein_coding	91543	radical S-adenosyl methionine domain containing 2
ENSG00000021300.13	823.413	-0.164304	0.106198	-1.54716	0.121127	0.882668	PLEKHB1	protein_coding	58473	pleckstrin homology domain containing B1
ENSG00000114062.19	2640.54	0.114865	0.0742444	1.54713	0.121134	0.882668	UBE3A	protein_coding	7337	ubiquitin protein ligase E3A
ENSG00000135968.20	3405.02	0.121712	0.0786916	1.5467	0.121236	0.882668	GCC2	protein_coding	9648	GRIP and coiled-coil domain containing 2
ENSG00000132600.16	464.505	-0.166796	0.107842	-1.54667	0.121243	0.882668	PRMT7	protein_coding	54496	protein arginine methyltransferase 7
ENSG00000137267.5	563.986	0.184465	0.119295	1.5463	0.121334	0.882847	TUBB2A	protein_coding	7280	tubulin beta 2A class IIa
ENSG00000278637.1	57.7215	0.405489	0.262324	1.54576	0.121463	0.883118	HIST1H4A	protein_coding	8359	H4 clustered histone 1
ENSG00000143622.10	813.005	0.136445	0.0882799	1.54559	0.121503	0.883118	RIT1	protein_coding	6016	Ras like without CAAX 1
ENSG00000138207.13	283.165	0.198247	0.1283	1.54519	0.1216	0.883339	RBP4	protein_coding	5950	retinol binding protein 4
ENSG00000129347.19	438.496	-0.183098	0.118529	-1.54476	0.121703	0.883609	KRI1	protein_coding	65095	KRI1 homolog
ENSG00000146859.6	471.837	0.167315	0.108335	1.54442	0.121787	0.883734	TMEM140	protein_coding	55281	transmembrane protein 140
ENSG00000115350.11	286.396	-0.183607	0.118933	-1.54379	0.121938	0.884345	POLE4	protein_coding	56655	DNA polymerase epsilon 4, accessory subunit
ENSG00000125733.17	2620.34	0.119186	0.0772283	1.54329	0.122059	0.884345	TRIP10	protein_coding	9322	thyroid hormone receptor interactor 10
ENSG00000229222.1	55.7276	-0.372425	0.241326	-1.54324	0.12207	0.884345	KRT18P4	processed_pseudogene	NA
ENSG00000198604.10	1636.2	0.123921	0.0803252	1.54274	0.122193	0.884441	BAZ1A	protein_coding	11177	bromodomain adjacent to zinc finger domain 1A
ENSG00000274307.1	56.6709	0.480465	0.311561	1.54212	0.122342	0.884441	AC023449.2	sense_intronic	NA	NA
ENSG00000198862.13	1579.87	0.142018	0.0921034	1.54194	0.122385	0.884441	LTN1	protein_coding	26046	listerin E3 ubiquitin protein ligase 1
ENSG00000125449.6	535.31	-0.156267	0.101363	-1.54165	0.122457	0.884441	ARMC7	protein_coding	79637	armadillo repeat containing 7
ENSG00000262903.1	320.18	-0.228399	0.14817	-1.54147	0.1225	0.884441	AC027796.4	antisense	NA
ENSG00000039068.18	25611.2	0.0969223	0.0628767	1.54146	0.122501	0.884441	CDH1	protein_coding	999	cadherin 1
ENSG00000103356.15	368.169	-0.180583	0.11717	-1.5412	0.122567	0.884441	EARS2	protein_coding	124454	glutamyl-tRNA synthetase 2, mitochondrial
ENSG00000273373.1	136.121	-0.282371	0.183239	-1.541	0.122614	0.884441	AL355488.1	antisense	NA
ENSG00000165655.16	115.083	-0.377772	0.245237	-1.54044	0.122751	0.884559	ZNF503	protein_coding	84858	zinc finger protein 503
ENSG00000126870.15	1574.64	0.123595	0.0802467	1.54019	0.122811	0.884559	WDR60	protein_coding	55112	dynein 2 intermediate chain 1
ENSG00000119801.12	1409.15	0.155611	0.101039	1.54011	0.12283	0.884559	YPEL5	protein_coding	51646	yippee like 5
ENSG00000260671.2	70.2724	-0.33979	0.220728	-1.53941	0.123001	0.884894	AC010536.2	sense_intronic	NA
ENSG00000267575.6	145.598	-0.262967	0.170854	-1.53913	0.123069	0.884894	AC006504.5	lincRNA	101927151	uncharacterized LOC101927151
ENSG00000196323.13	1667.38	0.147026	0.095527	1.5391	0.123075	0.884894	ZBTB44	protein_coding	29068	zinc finger and BTB domain containing 44
ENSG00000169914.5	868.702	0.145185	0.0943524	1.53876	0.12316	0.885023	OTUD3	protein_coding	23252	OTU deubiquitinase 3
ENSG00000172932.14	656.928	-0.162309	0.105525	-1.5381	0.123318	0.885686	ANKRD13D	protein_coding	338692	ankyrin repeat domain 13D
ENSG00000100079.6	69.257	0.429981	0.279644	1.5376	0.123442	0.886095	LGALS2	protein_coding	3957	galectin 2
ENSG00000206573.8	962.819	-0.128647	0.0837071	-1.53687	0.123619	0.886531	THUMPD3-AS1	antisense	440944	THUMPD3 antisense RNA 1
ENSG00000125430.8	73.3577	-0.324157	0.210929	-1.53681	0.123635	0.886531	HS3ST3B1	protein_coding	9953	heparan sulfate-glucosamine 3-sulfotransferase 3B1
ENSG00000107130.9	205.06	0.239347	0.155917	1.53509	0.124054	0.889056	NCS1	protein_coding	23413	neuronal calcium sensor 1
ENSG00000150787.7	346.029	0.172634	0.112496	1.53458	0.12418	0.889481	PTS	protein_coding	5805	6-pyruvoyltetrahydropterin synthase
ENSG00000141580.15	3951.29	0.110266	0.071885	1.53392	0.124342	0.890162	WDR45B	protein_coding	56270	WD repeat domain 45B
ENSG00000276182.1	52.0236	-0.401746	0.261972	-1.53354	0.124434	0.890195	AL163051.2	sense_intronic	NA	NA
ENSG00000165476.13	2625.02	0.142291	0.0927973	1.53335	0.124483	0.890195	REEP3	protein_coding	221035	receptor accessory protein 3
ENSG00000174943.10	706.132	-0.138005	0.0900178	-1.53308	0.124547	0.890195	KCTD13	protein_coding	253980	potassium channel tetramerization domain containing 13
ENSG00000153914.15	1921.92	0.130925	0.085423	1.53267	0.12465	0.890205	SREK1	protein_coding	140890	splicing regulatory glutamic acid and lysine rich protein 1
ENSG00000186417.13	58.2986	-0.391289	0.255321	-1.53254	0.124682	0.890205	GLDN	protein_coding	342035	gliomedin
ENSG00000275832.4	498.477	-0.17515	0.11433	-1.53197	0.124821	0.89022	ARHGAP23	protein_coding	57636	Rho GTPase activating protein 23
ENSG00000008282.8	1351.46	0.145116	0.0947293	1.53191	0.124837	0.89022	SYPL1	protein_coding	6856	synaptophysin like 1
ENSG00000100060.17	230.456	-0.211793	0.138272	-1.53171	0.124885	0.89022	MFNG	protein_coding	4242	MFNG O-fucosylpeptide 3-beta-N-acetylglucosaminyltransferase
ENSG00000180346.3	389.891	0.173039	0.113015	1.53111	0.125033	0.890355	TIGD2	protein_coding	166815	tigger transposable element derived 2
ENSG00000076554.15	1707.97	0.174368	0.113892	1.53099	0.125062	0.890355	TPD52	protein_coding	7163	tumor protein D52
ENSG00000078269.14	2466.74	0.115253	0.0753057	1.53047	0.125191	0.890355	SYNJ2	protein_coding	8871	synaptojanin 2
ENSG00000227953.6	66.7084	-0.353442	0.230962	-1.53031	0.125231	0.890355	LINC01341	processed_transcript	NA
ENSG00000100304.12	2010.38	0.138675	0.0906206	1.53028	0.125238	0.890355	TTLL12	protein_coding	23170	tubulin tyrosine ligase like 12
ENSG00000131263.12	2091.17	0.125931	0.0823438	1.52933	0.125473	0.891462	RLIM	protein_coding	51132	ring finger protein, LIM domain interacting
ENSG00000117461.14	1054.84	-0.130471	0.0853528	-1.52861	0.12565	0.891462	PIK3R3	protein_coding	8503	phosphoinositide-3-kinase regulatory subunit 3
ENSG00000263069.5	50.5103	-0.398367	0.260744	-1.52781	0.125849	0.891462	AC124319.2	antisense	100294362	RNF213 antisense RNA 1
ENSG00000167117.9	583.184	0.157312	0.102969	1.52777	0.125859	0.891462	ANKRD40CL	protein_coding	55018	ANKRD40 C-terminal like
ENSG00000158092.6	376.33	0.189129	0.123829	1.52734	0.125965	0.891462	NCK1	protein_coding	4690	NCK adaptor protein 1
ENSG00000105808.17	60.9977	0.353256	0.231375	1.52677	0.126107	0.891462	RASA4	protein_coding	10156	RAS p21 protein activator 4
ENSG00000123600.19	254.754	-0.195993	0.128375	-1.52673	0.126117	0.891462	METTL8	protein_coding	79828	methyltransferase like 8
ENSG00000159445.12	201.659	-0.212558	0.13928	-1.52613	0.126266	0.891462	THEM4	protein_coding	117145	thioesterase superfamily member 4
ENSG00000144711.15	1151.04	-0.127568	0.083595	-1.52603	0.126291	0.891462	IQSEC1	protein_coding	9922	IQ motif and Sec7 domain ArfGEF 1
ENSG00000137656.11	385.747	0.200109	0.131164	1.52564	0.126387	0.891462	BUD13	protein_coding	84811	BUD13 homolog
ENSG00000103121.8	341.871	-0.17751	0.116364	-1.52548	0.126428	0.891462	CMC2	protein_coding	56942	C-X9-C motif containing 2
ENSG00000138802.11	1775.12	0.141085	0.0925004	1.52523	0.126489	0.891462	SEC24B	protein_coding	10427	SEC24 homolog B, COPII coat complex component
ENSG00000108100.17	3459.68	0.134974	0.0885088	1.52498	0.126551	0.891462	CCNY	protein_coding	219771	cyclin Y
ENSG00000074527.11	739.481	0.183679	0.120452	1.52491	0.126568	0.891462	NTN4	protein_coding	59277	netrin 4
ENSG00000149269.9	2820.14	0.103996	0.0681985	1.52491	0.126569	0.891462	PAK1	protein_coding	5058	p21 (RAC1) activated kinase 1
ENSG00000128536.15	392.778	-0.166934	0.109474	-1.52488	0.126577	0.891462	CDHR3	protein_coding	222256	cadherin related family member 3
ENSG00000090989.17	1573.32	0.118609	0.077817	1.52421	0.126744	0.891462	EXOC1	protein_coding	55763	exocyst complex component 1
ENSG00000147118.11	158.707	0.226753	0.148771	1.52418	0.126752	0.891462	ZNF182	protein_coding	7569	zinc finger protein 182
ENSG00000114107.8	369.257	0.194092	0.127408	1.52339	0.126947	0.891462	CEP70	protein_coding	80321	centrosomal protein 70
ENSG00000164111.14	3149.88	0.11475	0.0753272	1.52336	0.126955	0.891462	ANXA5	protein_coding	308	annexin A5
ENSG00000156467.9	2484.87	0.116296	0.0763426	1.52335	0.126958	0.891462	UQCRB	protein_coding	7381	ubiquinol-cytochrome c reductase binding protein
ENSG00000156671.13	955.321	0.14523	0.0953402	1.52328	0.126975	0.891462	SAMD8	protein_coding	142891	sterile alpha motif domain containing 8
ENSG00000017260.19	3896.65	0.117166	0.0769217	1.52319	0.126998	0.891462	ATP2C1	protein_coding	27032	ATPase secretory pathway Ca2+ transporting 1
ENSG00000181378.13	62.48	-0.375891	0.246779	-1.52319	0.126998	0.891462	CFAP65	protein_coding	255101	cilia and flagella associated protein 65
ENSG00000164187.6	816.001	0.147843	0.0971295	1.52212	0.127265	0.891658	LMBRD2	protein_coding	92255	LMBR1 domain containing 2
ENSG00000065615.13	440.371	0.166574	0.109438	1.52209	0.127271	0.891658	CYB5R4	protein_coding	51167	cytochrome b5 reductase 4
ENSG00000279192.1	150.175	-0.276507	0.181724	-1.52158	0.127399	0.891658	PWAR5	TEC	NA
ENSG00000115183.14	3068.24	0.10746	0.0706438	1.52116	0.127505	0.891658	TANC1	protein_coding	85461	tetratricopeptide repeat, ankyrin repeat and coiled-coil containing 1
ENSG00000249859.9	357.964	-0.189735	0.124733	-1.52113	0.127511	0.891658	PVT1	lincRNA	NA
ENSG00000177685.16	645.652	-0.170902	0.112369	-1.5209	0.12757	0.891658	CRACR2B	protein_coding	283229	calcium release activated channel regulator 2B
ENSG00000112763.16	1103.87	0.12956	0.0851886	1.52087	0.127578	0.891658	BTN2A1	protein_coding	11120	butyrophilin subfamily 2 member A1
ENSG00000065183.15	556.484	-0.167465	0.110113	-1.52085	0.127582	0.891658	WDR3	protein_coding	10885	WD repeat domain 3
ENSG00000146872.17	1016.54	0.123902	0.0815471	1.51939	0.127949	0.891658	TLK2	protein_coding	11011	tousled like kinase 2
ENSG00000061676.14	4126.21	0.135263	0.0890322	1.51927	0.127979	0.891658	NCKAP1	protein_coding	10787	NCK associated protein 1
ENSG00000268573.1	144.663	-0.248368	0.163516	-1.51893	0.128065	0.891658	AC011815.1	lincRNA	NA
ENSG00000114120.12	1762.01	0.162613	0.107062	1.51887	0.128078	0.891658	SLC25A36	protein_coding	55186	solute carrier family 25 member 36
ENSG00000179523.4	178.699	-0.222553	0.146545	-1.51867	0.12813	0.891658	EIF3J-DT	lincRNA	645212	EIF3J divergent transcript
ENSG00000142677.3	1267.6	0.180456	0.118844	1.51843	0.128189	0.891658	IL22RA1	protein_coding	58985	interleukin 22 receptor subunit alpha 1
ENSG00000130363.11	1735.61	0.113023	0.0744804	1.51749	0.128425	0.891658	RSPH3	protein_coding	83861	radial spoke head 3
ENSG00000163463.11	99.9996	-0.278411	0.183475	-1.51743	0.128441	0.891658	KRTCAP2	protein_coding	200185	keratinocyte associated protein 2
ENSG00000261553.5	676.177	0.147668	0.0973237	1.51729	0.128477	0.891658	AL137782.1	processed_transcript	NA
ENSG00000166165.12	14940.1	0.284486	0.187517	1.51712	0.128519	0.891658	CKB	protein_coding	1152	creatine kinase B
ENSG00000074800.15	21894.7	0.094589	0.062371	1.51655	0.128661	0.891658	ENO1	protein_coding	2023	enolase 1
ENSG00000163637.12	70.8667	-0.345008	0.227649	-1.51553	0.12892	0.891658	PRICKLE2	protein_coding	166336	prickle planar cell polarity protein 2
ENSG00000007384.15	1970.37	0.108261	0.0714432	1.51535	0.128965	0.891658	RHBDF1	protein_coding	64285	rhomboid 5 homolog 1
ENSG00000004139.13	463.585	-0.157687	0.104062	-1.51532	0.128972	0.891658	SARM1	protein_coding	23098	sterile alpha and TIR motif containing 1
ENSG00000175215.10	6941.29	0.107284	0.0708142	1.51501	0.129051	0.891658	CTDSP2	protein_coding	10106	CTD small phosphatase 2
ENSG00000164919.10	1729.21	0.109913	0.0725539	1.51491	0.129075	0.891658	COX6C	protein_coding	1345	cytochrome c oxidase subunit 6C
ENSG00000089820.15	61.7429	-0.456718	0.301535	-1.51464	0.129144	0.891658	ARHGAP4	protein_coding	393	Rho GTPase activating protein 4
ENSG00000153310.19	874.2	0.138654	0.0915431	1.51464	0.129145	0.891658	FAM49B	protein_coding	51571	CYFIP related Rac1 interactor B
ENSG00000132361.16	2515.19	-0.150203	0.0991837	-1.5144	0.129206	0.891658	CLUH	protein_coding	23277	clustered mitochondria homolog
ENSG00000012232.8	1337.38	-0.121172	0.0800276	-1.51413	0.129274	0.891658	EXTL3	protein_coding	2137	exostosin like glycosyltransferase 3
ENSG00000171126.7	71.1324	0.384524	0.253986	1.51396	0.129317	0.891658	KCNG3	protein_coding	170850	potassium voltage-gated channel modifier subfamily G member 3
ENSG00000140104.13	378.986	-0.168393	0.111265	-1.51344	0.129447	0.891658	CLBA1	protein_coding	122616	clathrin binding box of aftiphilin containing 1
ENSG00000181016.9	96.5029	0.289618	0.191417	1.51302	0.129554	0.891658	LSMEM1	protein_coding	286006	leucine rich single-pass membrane protein 1
ENSG00000160818.16	227.871	-0.21034	0.139045	-1.51275	0.129623	0.891658	GPATCH4	protein_coding	54865	G-patch domain containing 4
ENSG00000156398.12	142.671	-0.247088	0.163357	-1.51257	0.129669	0.891658	SFXN2	protein_coding	118980	sideroflexin 2
ENSG00000108510.9	5047.89	0.121026	0.0800139	1.51256	0.12967	0.891658	MED13	protein_coding	9969	mediator complex subunit 13
ENSG00000127152.17	332.619	-0.188346	0.124551	-1.5122	0.129762	0.891658	BCL11B	protein_coding	64919	BAF chromatin remodeling complex subunit BCL11B
ENSG00000232442.1	78.9001	-0.323386	0.213876	-1.51203	0.129806	0.891658	MHENCR	antisense	100505771	melanoma highly expressed competing endogenous lncRNA for miR-425 and miR-489
ENSG00000132394.10	211.101	-0.218398	0.144458	-1.51185	0.129852	0.891658	EEFSEC	protein_coding	60678	eukaryotic elongation factor, selenocysteine-tRNA specific
ENSG00000136021.18	2114.92	0.14486	0.0958679	1.51104	0.130057	0.891658	SCYL2	protein_coding	55681	SCY1 like pseudokinase 2
ENSG00000164611.12	113.465	0.267911	0.17736	1.51055	0.130181	0.891658	PTTG1	protein_coding	9232	PTTG1 regulator of sister chromatid separation, securin
ENSG00000185522.8	266.837	-0.190759	0.126344	-1.50984	0.130362	0.891658	LMNTD2	protein_coding	256329	lamin tail domain containing 2
ENSG00000181826.9	1230.55	0.137352	0.0909744	1.50979	0.130374	0.891658	RELL1	protein_coding	768211	RELT like 1
ENSG00000204394.12	1197.73	-0.162917	0.107928	-1.5095	0.130449	0.891658	VARS	protein_coding	7407	valyl-tRNA synthetase 1
ENSG00000120068.6	331.259	-0.477225	0.316176	-1.50936	0.130484	0.891658	HOXB8	protein_coding	3218	homeobox B8
ENSG00000184083.11	127.936	-0.264762	0.175416	-1.50934	0.13049	0.891658	FAM120C	protein_coding	54954	family with sequence similarity 120C
ENSG00000081189.15	448.221	0.162366	0.107596	1.50903	0.130569	0.891658	MEF2C	protein_coding	4208	myocyte enhancer factor 2C
ENSG00000083168.10	3254.08	0.102712	0.0680844	1.5086	0.130678	0.891658	KAT6A	protein_coding	7994	lysine acetyltransferase 6A
ENSG00000105447.12	625.614	-0.155536	0.103114	-1.50839	0.130733	0.891658	GRWD1	protein_coding	83743	glutamate rich WD repeat containing 1
ENSG00000121578.12	1925.84	0.118251	0.0784119	1.50807	0.130813	0.891658	B4GALT4	protein_coding	8702	beta-1,4-galactosyltransferase 4
ENSG00000138660.11	525.626	0.17769	0.117931	1.50674	0.131154	0.891658	AP1AR	protein_coding	55435	adaptor related protein complex 1 associated regulatory protein
ENSG00000164543.6	739.136	0.163083	0.108244	1.50662	0.131185	0.891658	STK17A	protein_coding	9263	serine/threonine kinase 17a
ENSG00000142694.6	53.2553	-0.407602	0.270561	-1.5065	0.131213	0.891658	EVA1B	protein_coding	55194	eva-1 homolog B
ENSG00000275464.4	119.499	-0.25863	0.171719	-1.50613	0.131309	0.891658	FP565260.1	protein_coding	102724159	periodic tryptophan protein 2 homolog
ENSG00000128849.10	128.222	0.248219	0.164849	1.50573	0.131411	0.891658	CGNL1	protein_coding	84952	cingulin like 1
ENSG00000177119.15	5390.43	0.125402	0.0832986	1.50546	0.131482	0.891658	ANO6	protein_coding	196527	anoctamin 6
ENSG00000139725.7	6138.18	0.14894	0.0989483	1.50523	0.13154	0.891658	RHOF	protein_coding	54509	ras homolog family member F, filopodia associated
ENSG00000205336.11	2566.35	-0.124689	0.0828388	-1.5052	0.131547	0.891658	ADGRG1	protein_coding	9289	adhesion G protein-coupled receptor G1
ENSG00000138081.20	1525.61	0.141613	0.0940946	1.505	0.131598	0.891658	FBXO11	protein_coding	80204	F-box protein 11
ENSG00000120727.12	883.574	0.152743	0.101492	1.50497	0.131607	0.891658	PAIP2	protein_coding	51247	poly(A) binding protein interacting protein 2
ENSG00000204282.4	192.148	-0.238304	0.158352	-1.5049	0.131624	0.891658	TNRC6C-AS1	processed_transcript	NA	NA
ENSG00000234745.10	33279.7	0.120347	0.0799721	1.50486	0.131636	0.891658	HLA-B	protein_coding	3106	major histocompatibility complex, class I, B
ENSG00000225447.1	70.2167	-0.327585	0.217704	-1.50473	0.131668	0.891658	RPS15AP10	processed_pseudogene	NA
ENSG00000120265.17	930.289	0.134939	0.0896807	1.50466	0.131685	0.891658	PCMT1	protein_coding	5110	protein-L-isoaspartate (D-aspartate) O-methyltransferase
ENSG00000234143.1	188.181	-0.231808	0.154107	-1.5042	0.131803	0.891658	UGT1A13P	unprocessed_pseudogene	NA
ENSG00000177971.8	703.342	0.136984	0.0910746	1.50409	0.131833	0.891658	IMP3	protein_coding	55272	IMP U3 small nucleolar ribonucleoprotein 3
ENSG00000099338.22	122.411	-0.250409	0.166506	-1.5039	0.131882	0.891658	CATSPERG	protein_coding	57828	cation channel sperm associated auxiliary subunit gamma
ENSG00000247077.6	597.436	-0.155651	0.103517	-1.50363	0.131952	0.891658	PGAM5	protein_coding	192111	PGAM family member 5, mitochondrial serine/threonine protein phosphatase
ENSG00000235316.1	56.4259	-0.385361	0.256295	-1.50358	0.131963	0.891658	DUSP8P5	processed_pseudogene	NA
ENSG00000177595.17	473.267	-0.15945	0.106054	-1.50348	0.131989	0.891658	PIDD1	protein_coding	55367	p53-induced death domain protein 1
ENSG00000139112.10	1003.18	0.122554	0.0815544	1.50272	0.132184	0.891658	GABARAPL1	protein_coding	23710	GABA type A receptor associated protein like 1
ENSG00000068383.18	749.319	0.144482	0.0962111	1.50172	0.132443	0.891658	INPP5A	protein_coding	3632	inositol polyphosphate-5-phosphatase A
ENSG00000164244.20	2379.19	0.114484	0.076244	1.50155	0.132487	0.891658	PRRC1	protein_coding	133619	proline rich coiled-coil 1
ENSG00000278463.1	77.2712	0.342368	0.228025	1.50145	0.132512	0.891658	HIST1H2AB	protein_coding	8335	H2A clustered histone 4
ENSG00000173230.15	10815.7	0.0926084	0.0616859	1.50129	0.132553	0.891658	GOLGB1	protein_coding	2804	golgin B1
ENSG00000148334.14	774.11	-0.157675	0.105041	-1.50108	0.132606	0.891658	PTGES2	protein_coding	80142	prostaglandin E synthase 2
ENSG00000127364.3	105.221	-0.288712	0.192374	-1.50079	0.132682	0.891658	TAS2R4	protein_coding	50832	taste 2 receptor member 4
ENSG00000253958.1	2591.39	0.278836	0.185806	1.50069	0.132709	0.891658	CLDN23	protein_coding	137075	claudin 23
ENSG00000170571.11	255.656	0.282888	0.188512	1.50064	0.132721	0.891658	EMB	protein_coding	133418	embigin
ENSG00000173166.17	2486.3	0.123195	0.0820977	1.50059	0.132733	0.891658	RAPH1	protein_coding	65059	Ras association (RalGDS/AF-6) and pleckstrin homology domains 1
ENSG00000168461.12	327.778	0.193812	0.129162	1.50053	0.132749	0.891658	RAB31	protein_coding	11031	RAB31, member RAS oncogene family
ENSG00000068654.15	1515.63	-0.152347	0.101535	-1.50044	0.132772	0.891658	POLR1A	protein_coding	25885	RNA polymerase I subunit A
ENSG00000116678.19	202.607	0.215266	0.14347	1.50043	0.132775	0.891658	LEPR	protein_coding	3953	leptin receptor
ENSG00000109171.14	1302.01	0.139655	0.0930851	1.5003	0.132809	0.891658	SLAIN2	protein_coding	57606	SLAIN motif family member 2
ENSG00000141854.9	245.989	-0.222192	0.14812	-1.50008	0.132866	0.891658	MISP3	protein_coding	113230	MISP family member 3
ENSG00000111816.7	5005.41	0.123107	0.082073	1.49996	0.132896	0.891658	FRK	protein_coding	2444	fyn related Src family tyrosine kinase
ENSG00000104756.15	957.73	0.137846	0.09191	1.4998	0.132938	0.891658	KCTD9	protein_coding	54793	potassium channel tetramerization domain containing 9
ENSG00000155287.10	313.945	-0.183086	0.122108	-1.49938	0.133046	0.891658	SLC25A28	protein_coding	81894	solute carrier family 25 member 28
ENSG00000166750.9	623.623	-0.154653	0.103154	-1.49924	0.133082	0.891658	SLFN5	protein_coding	162394	schlafen family member 5
ENSG00000140391.14	23123.3	0.10865	0.0724766	1.4991	0.133118	0.891658	TSPAN3	protein_coding	10099	tetraspanin 3
ENSG00000114491.13	702.079	-0.141338	0.0942826	-1.49908	0.133123	0.891658	UMPS	protein_coding	7372	uridine monophosphate synthetase
ENSG00000019485.13	79.6901	-0.31257	0.208514	-1.49904	0.133135	0.891658	PRDM11	protein_coding	56981	PR/SET domain 11
ENSG00000073060.15	4605.34	0.12459	0.0831178	1.49895	0.133157	0.891658	SCARB1	protein_coding	949	scavenger receptor class B member 1
ENSG00000274180.1	595.054	-0.155045	0.103454	-1.49868	0.133228	0.891658	NATD1	protein_coding	256302	N-acetyltransferase domain containing 1
ENSG00000182179.12	1437.08	0.135314	0.0902935	1.4986	0.133247	0.891658	UBA7	protein_coding	7318	ubiquitin like modifier activating enzyme 7
ENSG00000228451.4	140.98	0.259804	0.173512	1.49733	0.133578	0.891875	SDAD1P1	transcribed_processed_pseudogene	157489	SDA1 domain containing 1 pseudogene 1
ENSG00000108518.7	8391.58	0.106083	0.0708703	1.49686	0.133701	0.891875	PFN1	protein_coding	5216	profilin 1
ENSG00000021488.12	103.437	-0.342883	0.229131	-1.49645	0.133806	0.891875	SLC7A9	protein_coding	11136	solute carrier family 7 member 9
ENSG00000165271.16	693.285	-0.172336	0.115186	-1.49615	0.133883	0.891875	NOL6	protein_coding	65083	nucleolar protein 6
ENSG00000163110.14	5272.6	0.12614	0.0843192	1.49598	0.133928	0.891875	PDLIM5	protein_coding	10611	PDZ and LIM domain 5
ENSG00000047644.18	1246.32	0.140511	0.0939287	1.49594	0.133939	0.891875	WWC3	protein_coding	55841	WWC family member 3
ENSG00000164172.18	455.815	0.188702	0.126172	1.4956	0.134028	0.891875	MOCS2	protein_coding	4338	molybdenum cofactor synthesis 2
ENSG00000229816.1	77.9149	-0.323939	0.216595	-1.49559	0.134028	0.891875	DDX50P1	processed_pseudogene	NA
ENSG00000172586.7	343.532	0.168569	0.112713	1.49555	0.13404	0.891875	CHCHD1	protein_coding	118487	coiled-coil-helix-coiled-coil-helix domain containing 1
ENSG00000039139.9	372.25	0.16981	0.113556	1.49538	0.134084	0.891875	DNAH5	protein_coding	1767	dynein axonemal heavy chain 5
ENSG00000105290.11	82.599	0.330234	0.220838	1.49537	0.134088	0.891875	APLP1	protein_coding	333	amyloid beta precursor like protein 1
ENSG00000105656.12	637.479	0.15731	0.10522	1.49507	0.134166	0.891875	ELL	protein_coding	8178	elongation factor for RNA polymerase II
ENSG00000115825.9	729.472	0.168724	0.112883	1.49468	0.134268	0.891875	PRKD3	protein_coding	23683	protein kinase D3
ENSG00000136936.10	232.325	-0.201008	0.134484	-1.49465	0.134273	0.891875	XPA	protein_coding	7507	XPA, DNA damage recognition and repair factor
ENSG00000105281.12	3252.33	-0.11403	0.0762991	-1.49451	0.134311	0.891875	SLC1A5	protein_coding	6510	solute carrier family 1 member 5
ENSG00000108946.14	2881.67	0.105072	0.0703188	1.49422	0.134387	0.891875	PRKAR1A	protein_coding	5573	protein kinase cAMP-dependent type I regulatory subunit alpha
ENSG00000234585.6	80.395	-0.31513	0.210964	-1.49376	0.134506	0.891875	CCT6P3	transcribed_unprocessed_pseudogene	643180	chaperonin containing TCP1 subunit 6 pseudogene 3
ENSG00000113575.9	1734.36	0.121317	0.081238	1.49336	0.134612	0.891875	PPP2CA	protein_coding	5515	protein phosphatase 2 catalytic subunit alpha
ENSG00000048392.11	1380.85	0.14445	0.0967297	1.49334	0.134616	0.891875	RRM2B	protein_coding	50484	ribonucleotide reductase regulatory TP53 inducible subunit M2B
ENSG00000117335.19	9917.74	0.119379	0.0799412	1.49333	0.134618	0.891875	CD46	protein_coding	4179	CD46 molecule
ENSG00000136146.14	594.397	0.142245	0.0952854	1.49283	0.134748	0.892297	MED4	protein_coding	29079	mediator complex subunit 4
ENSG00000134574.11	1475.59	0.119664	0.0801755	1.49252	0.134829	0.892387	DDB2	protein_coding	1643	damage specific DNA binding protein 2
ENSG00000166598.14	23379.5	0.102412	0.0686374	1.49207	0.134948	0.892474	HSP90B1	protein_coding	7184	heat shock protein 90 beta family member 1
ENSG00000123700.4	263.154	-0.199871	0.133965	-1.49196	0.134976	0.892474	KCNJ2	protein_coding	3759	potassium inwardly rectifying channel subfamily J member 2
ENSG00000164949.7	243.46	0.200604	0.134509	1.49138	0.135129	0.892746	GEM	protein_coding	2669	GTP binding protein overexpressed in skeletal muscle
ENSG00000111665.11	113.222	0.292328	0.196068	1.49095	0.13524	0.892746	CDCA3	protein_coding	83461	cell division cycle associated 3
ENSG00000169756.16	769.954	0.162981	0.109319	1.49087	0.135261	0.892746	LIMS1	protein_coding	3987	LIM zinc finger domain containing 1
ENSG00000197077.13	8986.84	0.114557	0.0768564	1.49054	0.135349	0.892746	KIAA1671	protein_coding	85379	KIAA1671
ENSG00000185728.16	2576.72	0.125805	0.0844029	1.49053	0.135352	0.892746	YTHDF3	protein_coding	253943	YTH N6-methyladenosine RNA binding protein 3
ENSG00000140044.12	945.961	-0.135764	0.0911027	-1.49023	0.135431	0.892825	JDP2	protein_coding	122953	Jun dimerization protein 2
ENSG00000114796.15	2011.98	0.147993	0.0993424	1.48973	0.135561	0.8929	KLHL24	protein_coding	54800	kelch like family member 24
ENSG00000143839.14	434.991	0.236579	0.158813	1.48967	0.135576	0.8929	REN	protein_coding	5972	renin
ENSG00000272221.1	85.6473	0.324203	0.217679	1.48936	0.135659	0.893002	AL645933.2	lincRNA	NA
ENSG00000006607.13	3604.15	-0.103045	0.0692254	-1.48855	0.135871	0.893092	FARP2	protein_coding	9855	FERM, ARH/RhoGEF and pleckstrin domain protein 2
ENSG00000186130.4	292.745	0.197449	0.132645	1.48855	0.135871	0.893092	ZBTB6	protein_coding	10773	zinc finger and BTB domain containing 6
ENSG00000162231.13	2016.13	-0.116121	0.0780101	-1.48854	0.135873	0.893092	NXF1	protein_coding	10482	nuclear RNA export factor 1
ENSG00000170113.15	1099.28	0.134253	0.090246	1.48763	0.136113	0.893422	NIPA1	protein_coding	123606	NIPA magnesium transporter 1
ENSG00000138138.13	1895.33	0.137776	0.0926298	1.48738	0.136179	0.893422	ATAD1	protein_coding	84896	ATPase family AAA domain containing 1
ENSG00000070476.14	1087.56	-0.125577	0.0844468	-1.48705	0.136265	0.893422	ZXDC	protein_coding	79364	ZXD family zinc finger C
ENSG00000023228.13	3232	0.101122	0.0680054	1.48696	0.136288	0.893422	NDUFS1	protein_coding	4719	NADH:ubiquinone oxidoreductase core subunit S1
ENSG00000160551.11	4334.63	0.124375	0.0836439	1.48696	0.13629	0.893422	TAOK1	protein_coding	57551	TAO kinase 1
ENSG00000168264.10	6041.92	0.100101	0.0673253	1.48682	0.136326	0.893422	IRF2BP2	protein_coding	359948	interferon regulatory factor 2 binding protein 2
ENSG00000135241.16	876.19	0.148795	0.100141	1.48585	0.136581	0.893565	PNPLA8	protein_coding	50640	patatin like phospholipase domain containing 8
ENSG00000144567.10	2169.98	0.110636	0.0744623	1.48579	0.136597	0.893565	RETREG2	protein_coding	79137	reticulophagy regulator family member 2
ENSG00000171169.8	223.597	0.206722	0.139145	1.48566	0.136632	0.893565	NAIF1	protein_coding	203245	nuclear apoptosis inducing factor 1
ENSG00000198894.7	1011.51	0.123808	0.0833465	1.48546	0.136686	0.893565	CIPC	protein_coding	85457	CLOCK interacting pacemaker
ENSG00000166128.12	797.601	0.146502	0.0986283	1.48539	0.136703	0.893565	RAB8B	protein_coding	51762	RAB8B, member RAS oncogene family
ENSG00000186188.10	822.926	0.13459	0.0906199	1.48521	0.13675	0.893565	FFAR4	protein_coding	338557	free fatty acid receptor 4
ENSG00000165355.7	495.215	0.169768	0.114331	1.48489	0.136837	0.893695	FBXO33	protein_coding	254170	F-box protein 33
ENSG00000213281.4	1611.44	0.134114	0.0903535	1.48432	0.136985	0.894127	NRAS	protein_coding	4893	NRAS proto-oncogene, GTPase
ENSG00000151693.10	4351.95	0.10364	0.0698321	1.48413	0.137037	0.894127	ASAP2	protein_coding	8853	ArfGAP with SH3 domain, ankyrin repeat and PH domain 2
ENSG00000131236.16	7947.28	0.122897	0.0828612	1.48317	0.137292	0.894827	CAP1	protein_coding	10487	cyclase associated actin cytoskeleton regulatory protein 1
ENSG00000285437.1	240.524	-0.264887	0.178617	-1.48299	0.137338	0.894827	POLR2J3	protein_coding	548644	RNA polymerase II subunit J3
ENSG00000117139.17	4855.14	0.110643	0.07462	1.48275	0.137401	0.894827	KDM5B	protein_coding	10765	lysine demethylase 5B
ENSG00000141905.18	1369.74	-0.14686	0.0990482	-1.48271	0.137413	0.894827	NFIC	protein_coding	4782	nuclear factor I C
ENSG00000139324.11	764.88	0.13764	0.0928517	1.48236	0.137505	0.894961	TMTC3	protein_coding	160418	transmembrane O-mannosyltransferase targeting cadherins 3
ENSG00000110427.15	343.593	0.197148	0.133017	1.48213	0.137568	0.894961	KIAA1549L	protein_coding	25758	KIAA1549 like
ENSG00000009950.15	1214.65	-0.175904	0.118754	-1.48125	0.137801	0.895687	MLXIPL	protein_coding	51085	MLX interacting protein like
ENSG00000188681.11	133.854	-0.314399	0.212262	-1.48119	0.137817	0.895687	TEKT4P2	transcribed_unprocessed_pseudogene	100132288	tektin 4 pseudogene 2
ENSG00000138069.17	2605.65	0.120242	0.0811997	1.48082	0.137914	0.895687	RAB1A	protein_coding	5861	RAB1A, member RAS oncogene family
ENSG00000113761.11	282.699	-0.186077	0.125682	-1.48055	0.137988	0.895687	ZNF346	protein_coding	23567	zinc finger protein 346
ENSG00000133773.11	287.599	0.181627	0.122685	1.48044	0.138017	0.895687	CCDC59	protein_coding	29080	coiled-coil domain containing 59
ENSG00000148356.13	1064.55	-0.131522	0.0888654	-1.48001	0.13813	0.895687	LRSAM1	protein_coding	90678	leucine rich repeat and sterile alpha motif containing 1
ENSG00000119640.8	133.112	0.248015	0.167608	1.47973	0.138205	0.895687	ACYP1	protein_coding	97	acylphosphatase 1
ENSG00000148120.16	1134.09	-0.125464	0.0848128	-1.47931	0.138317	0.895687	C9orf3	protein_coding	84909	aminopeptidase O (putative)
ENSG00000117724.12	521.438	0.163198	0.110393	1.47834	0.138577	0.895687	CENPF	protein_coding	1063	centromere protein F
ENSG00000012171.19	7450.61	0.153926	0.104123	1.47831	0.138583	0.895687	SEMA3B	protein_coding	7869	semaphorin 3B
ENSG00000247828.7	527.338	-0.142228	0.0962155	-1.47823	0.138605	0.895687	TMEM161B-AS1	antisense	100505894	TMEM161B antisense RNA 1
ENSG00000204634.12	2030.43	0.107997	0.0730616	1.47816	0.138623	0.895687	TBC1D8	protein_coding	11138	TBC1 domain family member 8
ENSG00000132793.11	3023.2	0.13255	0.0896964	1.47777	0.138729	0.895687	LPIN3	protein_coding	64900	lipin 3
ENSG00000102879.15	170.673	0.244339	0.165359	1.47763	0.138766	0.895687	CORO1A	protein_coding	11151	coronin 1A
ENSG00000164379.6	658.528	0.17405	0.117828	1.47715	0.138892	0.895687	FOXQ1	protein_coding	94234	forkhead box Q1
ENSG00000106346.11	545.491	-0.141671	0.0959138	-1.47707	0.138915	0.895687	USP42	protein_coding	84132	ubiquitin specific peptidase 42
ENSG00000240065.7	243.908	0.196519	0.133059	1.47693	0.138952	0.895687	PSMB9	protein_coding	5698	proteasome 20S subunit beta 9
ENSG00000114019.14	2301.31	0.156821	0.106185	1.47687	0.138967	0.895687	AMOTL2	protein_coding	51421	angiomotin like 2
ENSG00000120306.10	3891.58	0.115182	0.0780069	1.47656	0.139051	0.895687	CYSTM1	protein_coding	84418	cysteine rich transmembrane module containing 1
ENSG00000180745.4	683.744	0.154582	0.104694	1.47652	0.139063	0.895687	CLRN3	protein_coding	119467	clarin 3
ENSG00000008300.16	357.217	-0.185106	0.125376	-1.47641	0.13909	0.895687	CELSR3	protein_coding	1951	cadherin EGF LAG seven-pass G-type receptor 3
ENSG00000283709.1	89.3597	-0.31326	0.212216	-1.47613	0.139165	0.895692	FAM238C	transcribed_unprocessed_pseudogene	387644	family with sequence similarity 238 member C
ENSG00000104936.17	607.244	-0.164722	0.111607	-1.47591	0.139225	0.895692	DMPK	protein_coding	1760	DM1 protein kinase
ENSG00000169136.10	358.889	-0.168209	0.114052	-1.47485	0.139509	0.897087	ATF5	protein_coding	22809	activating transcription factor 5
ENSG00000197345.12	346.749	-0.177907	0.120662	-1.47443	0.139622	0.897379	MRPL21	protein_coding	219927	mitochondrial ribosomal protein L21
ENSG00000176953.12	1600.45	-0.119853	0.0813198	-1.47385	0.139777	0.897555	NFATC2IP	protein_coding	84901	nuclear factor of activated T cells 2 interacting protein
ENSG00000102572.14	6544.81	0.114968	0.0780167	1.47364	0.139835	0.897555	STK24	protein_coding	8428	serine/threonine kinase 24
ENSG00000164924.17	21747.3	0.115357	0.0783058	1.47316	0.139963	0.897555	YWHAZ	protein_coding	7534	tyrosine 3-monooxygenase/tryptophan 5-monooxygenase activation protein zeta
ENSG00000168300.13	1866.41	0.157954	0.107246	1.47281	0.140057	0.897555	PCMTD1	protein_coding	115294	protein-L-isoaspartate (D-aspartate) O-methyltransferase domain containing 1
ENSG00000005700.14	2814.9	0.119712	0.0812827	1.47279	0.140063	0.897555	IBTK	protein_coding	25998	inhibitor of Bruton tyrosine kinase
ENSG00000142207.6	1375.34	-0.143475	0.0974259	-1.47266	0.140098	0.897555	URB1	protein_coding	9875	URB1 ribosome biogenesis homolog
ENSG00000120370.12	253.079	0.190029	0.129088	1.47209	0.140251	0.897555	GORAB	protein_coding	92344	golgin, RAB6 interacting
ENSG00000132274.15	1627.82	0.115579	0.0785196	1.47198	0.140282	0.897555	TRIM22	protein_coding	10346	tripartite motif containing 22
ENSG00000101189.6	427.86	0.166573	0.11318	1.47175	0.140343	0.897555	MRGBP	protein_coding	55257	MRG domain binding protein
ENSG00000105821.14	401.674	-0.156857	0.106589	-1.4716	0.140383	0.897555	DNAJC2	protein_coding	27000	DnaJ heat shock protein family (Hsp40) member C2
ENSG00000117614.9	900.823	0.128114	0.0870588	1.47158	0.14039	0.897555	SYF2	protein_coding	25949	SYF2 pre-mRNA splicing factor
ENSG00000068697.6	3691.36	0.131961	0.0897032	1.47108	0.140523	0.89797	LAPTM4A	protein_coding	9741	lysosomal protein transmembrane 4 alpha
ENSG00000258469.1	146.662	-0.234763	0.15963	-1.47067	0.140633	0.898248	CHMP4BP1	processed_pseudogene	NA
ENSG00000112339.14	1157.52	0.127722	0.0868819	1.47007	0.140797	0.898865	HBS1L	protein_coding	10767	HBS1 like translational GTPase
ENSG00000198276.15	1081.81	0.122675	0.0834644	1.46979	0.140873	0.898915	UCKL1	protein_coding	54963	uridine-cytidine kinase 1 like 1
ENSG00000169583.12	335.133	0.203174	0.138268	1.46942	0.140972	0.899119	CLIC3	protein_coding	9022	chloride intracellular channel 3
ENSG00000210117.1	150.14	0.256537	0.174634	1.469	0.141086	0.899292	MT-TW	Mt_tRNA	NA
ENSG00000273749.4	5838.64	0.110678	0.0753515	1.46882	0.141134	0.899292	CYFIP1	protein_coding	23191	cytoplasmic FMR1 interacting protein 1
ENSG00000158406.4	815.708	0.153263	0.104441	1.46746	0.141504	0.901219	HIST1H4H	protein_coding	8365	H4 clustered histone 8
ENSG00000124733.4	716.838	0.137447	0.093735	1.46634	0.141807	0.901655	MEA1	protein_coding	4201	male-enhanced antigen 1
ENSG00000231298.6	84.1259	0.307357	0.209696	1.46573	0.141974	0.901655	MANCR	lincRNA	100216001	mitotically associated long non coding RNA
ENSG00000162517.12	951.617	0.125696	0.0857631	1.46562	0.142004	0.901655	PEF1	protein_coding	553115	penta-EF-hand domain containing 1
ENSG00000167671.11	2216.01	0.115794	0.079012	1.46552	0.14203	0.901655	UBXN6	protein_coding	80700	UBX domain protein 6
ENSG00000103056.11	3432.55	0.122779	0.0837814	1.46546	0.142046	0.901655	SMPD3	protein_coding	55512	sphingomyelin phosphodiesterase 3
ENSG00000181409.12	1094.21	0.166804	0.113833	1.46533	0.142082	0.901655	AATK	protein_coding	9625	apoptosis associated tyrosine kinase
ENSG00000117266.15	2057.1	0.131774	0.0899371	1.46518	0.142122	0.901655	CDK18	protein_coding	5129	cyclin dependent kinase 18
ENSG00000164251.4	3572.25	0.113022	0.0771736	1.46452	0.142302	0.901655	F2RL1	protein_coding	2150	F2R like trypsin receptor 1
ENSG00000119408.16	2100.19	0.10805	0.0737784	1.46452	0.142303	0.901655	NEK6	protein_coding	10783	NIMA related kinase 6
ENSG00000066654.13	1298.95	0.125395	0.0856307	1.46437	0.142342	0.901655	THUMPD1	protein_coding	55623	THUMP domain containing 1
ENSG00000228223.3	237.143	0.203008	0.138652	1.46416	0.142401	0.901655	HCG11	lincRNA	493812	HLA complex group 11
ENSG00000115661.13	435.323	0.157274	0.107428	1.464	0.142443	0.901655	STK16	protein_coding	8576	serine/threonine kinase 16
ENSG00000130935.9	586.674	-0.155011	0.105884	-1.46397	0.142452	0.901655	NOL11	protein_coding	25926	nucleolar protein 11
ENSG00000115944.14	1571.54	0.122376	0.0836962	1.46214	0.142951	0.903255	COX7A2L	protein_coding	9167	cytochrome c oxidase subunit 7A2 like
ENSG00000151292.17	1332.47	0.148829	0.101816	1.46174	0.143061	0.903255	CSNK1G3	protein_coding	1456	casein kinase 1 gamma 3
ENSG00000171401.14	192.119	0.540533	0.369964	1.46104	0.143253	0.903255	KRT13	protein_coding	3860	keratin 13
ENSG00000085563.14	4787.71	0.14227	0.0973912	1.46081	0.143315	0.903255	ABCB1	protein_coding	5243	ATP binding cassette subfamily B member 1
ENSG00000118454.12	935.618	0.129487	0.0886603	1.46048	0.143406	0.903255	ANKRD13C	protein_coding	81573	ankyrin repeat domain 13C
ENSG00000179454.13	623.662	0.156709	0.107357	1.4597	0.143619	0.903255	KLHL28	protein_coding	54813	kelch like family member 28
ENSG00000163960.11	1972.76	0.120526	0.0825686	1.4597	0.14362	0.903255	UBXN7	protein_coding	26043	UBX domain protein 7
ENSG00000100350.14	264.38	-0.188038	0.128827	-1.45961	0.143645	0.903255	FOXRED2	protein_coding	80020	FAD dependent oxidoreductase domain containing 2
ENSG00000116001.15	1567.39	0.149042	0.102138	1.45923	0.14375	0.903255	TIA1	protein_coding	7072	TIA1 cytotoxic granule associated RNA binding protein
ENSG00000172927.7	1286.96	0.157674	0.108059	1.45916	0.143769	0.903255	MYEOV	protein_coding	26579	myeloma overexpressed
ENSG00000101161.7	1927.34	0.132759	0.0909995	1.4589	0.143841	0.903255	PRPF6	protein_coding	24148	pre-mRNA processing factor 6
ENSG00000157985.18	4693.35	0.117238	0.0803639	1.45884	0.143858	0.903255	AGAP1	protein_coding	116987	ArfGAP with GTPase domain, ankyrin repeat and PH domain 1
ENSG00000157837.15	1485.64	0.115765	0.0793544	1.45883	0.143859	0.903255	SPPL3	protein_coding	121665	signal peptide peptidase like 3
ENSG00000143870.12	5992.99	0.0936657	0.0642122	1.45869	0.143897	0.903255	PDIA6	protein_coding	10130	protein disulfide isomerase family A member 6
ENSG00000135775.13	1215.57	-0.113571	0.0778628	-1.45861	0.143921	0.903255	COG2	protein_coding	22796	component of oligomeric golgi complex 2
ENSG00000111145.7	227.087	-0.253243	0.173627	-1.45854	0.143938	0.903255	ELK3	protein_coding	2004	ETS transcription factor ELK3
ENSG00000169246.16	123.947	-0.242571	0.166319	-1.45846	0.14396	0.903255	NPIPB3	protein_coding	23117	nuclear pore complex interacting protein family member B3
ENSG00000145425.9	6998.92	0.106036	0.0727131	1.45827	0.144012	0.903255	RPS3A	protein_coding	6189	ribosomal protein S3A
ENSG00000146416.18	1023.19	0.131363	0.0900877	1.45816	0.144042	0.903255	AIG1	protein_coding	51390	androgen induced 1
ENSG00000100209.9	90.2289	-0.285945	0.196108	-1.4581	0.14406	0.903255	HSCB	protein_coding	150274	HscB mitochondrial iron-sulfur cluster cochaperone
ENSG00000120708.16	6841.34	-0.104553	0.0717182	-1.45783	0.144135	0.903298	TGFBI	protein_coding	7045	transforming growth factor beta induced
ENSG00000213398.7	136.092	-0.238996	0.164052	-1.45683	0.14441	0.904382	LCAT	protein_coding	3931	lecithin-cholesterol acyltransferase
ENSG00000172594.12	896.424	0.146843	0.100805	1.45671	0.144443	0.904382	SMPDL3A	protein_coding	10924	sphingomyelin phosphodiesterase acid like 3A
ENSG00000179163.11	3926.71	0.0970189	0.0666271	1.45615	0.144597	0.904457	FUCA1	protein_coding	2517	alpha-L-fucosidase 1
ENSG00000079805.16	19199.3	0.105595	0.072527	1.45594	0.144655	0.904457	DNM2	protein_coding	1785	dynamin 2
ENSG00000279759.1	267.919	-0.192483	0.132224	-1.45573	0.144712	0.904457	AC118344.2	TEC	NA
ENSG00000159140.19	11912.9	0.0904691	0.062197	1.45456	0.145037	0.904457	SON	protein_coding	6651	SON DNA and RNA binding protein
ENSG00000165879.8	83.4713	0.306721	0.210885	1.45445	0.145066	0.904457	FRAT1	protein_coding	10023	FRAT regulator of WNT signaling pathway 1
ENSG00000141753.6	3019.36	0.113534	0.0780621	1.45441	0.145077	0.904457	IGFBP4	protein_coding	3487	insulin like growth factor binding protein 4
ENSG00000161036.12	266.674	-0.198924	0.136814	-1.45398	0.145197	0.904457	LRWD1	protein_coding	222229	leucine rich repeats and WD repeat domain containing 1
ENSG00000130396.20	12216	0.0908136	0.0624612	1.45392	0.145213	0.904457	AFDN	protein_coding	4301	afadin, adherens junction formation factor
ENSG00000197045.12	1156.35	0.15604	0.107331	1.45383	0.145238	0.904457	GMFB	protein_coding	2764	glia maturation factor beta
ENSG00000130962.17	1108.14	0.145504	0.100093	1.45369	0.145276	0.904457	PRRG1	protein_coding	5638	proline rich and Gla domain 1
ENSG00000170631.14	209.602	-0.209495	0.144118	-1.45363	0.145292	0.904457	ZNF16	protein_coding	7564	zinc finger protein 16
ENSG00000080603.16	471.337	-0.162755	0.11197	-1.45355	0.145314	0.904457	SRCAP	protein_coding	10847	Snf2 related CREBBP activator protein
ENSG00000259673.5	142.784	-0.229882	0.158161	-1.45347	0.145337	0.904457	IQCH-AS1	lincRNA	100506686	IQCH antisense RNA 1
ENSG00000144749.13	1167.57	-0.166962	0.114923	-1.45281	0.14552	0.90454	LRIG1	protein_coding	26018	leucine rich repeats and immunoglobulin like domains 1
ENSG00000176261.15	443.808	-0.145468	0.100144	-1.45259	0.14558	0.90454	ZBTB8OS	protein_coding	339487	zinc finger and BTB domain containing 8 opposite strand
ENSG00000204410.14	150.714	-0.245649	0.169141	-1.45233	0.145652	0.90454	MSH5	protein_coding	4439	mutS homolog 5
ENSG00000072571.19	117.327	0.279581	0.192511	1.45228	0.145666	0.90454	HMMR	protein_coding	3161	hyaluronan mediated motility receptor
ENSG00000138398.15	1633.31	0.109688	0.0755341	1.45217	0.145698	0.90454	PPIG	protein_coding	9360	peptidylprolyl isomerase G
ENSG00000143013.12	2221.1	-0.112041	0.0771664	-1.45194	0.145761	0.90454	LMO4	protein_coding	8543	LIM domain only 4
ENSG00000104643.9	432.013	-0.147635	0.101698	-1.45171	0.145826	0.90454	MTMR9	protein_coding	66036	myotubularin related protein 9
ENSG00000268858.2	242.758	-0.188518	0.129881	-1.45146	0.145894	0.90454	AL118506.1	antisense	112268269	uncharacterized LOC112268269
ENSG00000128283.6	2090.88	-0.127988	0.0882137	-1.45089	0.146053	0.905107	CDC42EP1	protein_coding	11135	CDC42 effector protein 1
ENSG00000168101.14	432.581	0.161422	0.111363	1.44951	0.146436	0.906966	NUDT16L1	protein_coding	84309	nudix hydrolase 16 like 1
ENSG00000147168.12	447.54	0.189644	0.130887	1.44891	0.146605	0.906966	IL2RG	protein_coding	3561	interleukin 2 receptor subunit gamma
ENSG00000204764.13	152.653	-0.256046	0.176725	-1.44884	0.146624	0.906966	RANBP17	protein_coding	64901	RAN binding protein 17
ENSG00000159216.18	1321.2	-0.116892	0.0806797	-1.44883	0.146625	0.906966	RUNX1	protein_coding	861	RUNX family transcription factor 1
ENSG00000273329.1	394.544	-0.152944	0.105588	-1.4485	0.146719	0.907024	AC078846.1	lincRNA	NA
ENSG00000183354.11	1827.53	0.109147	0.0753806	1.44795	0.146872	0.907024	KIAA2026	protein_coding	158358	KIAA2026
ENSG00000069424.14	707.715	-0.18034	0.124598	-1.44738	0.147032	0.907024	KCNAB2	protein_coding	8514	potassium voltage-gated channel subfamily A regulatory beta subunit 2
ENSG00000154727.10	803.492	0.146786	0.101469	1.44661	0.147245	0.907024	GABPA	protein_coding	2551	GA binding protein transcription factor subunit alpha
ENSG00000065802.11	555.163	-0.14075	0.0973191	-1.44628	0.14734	0.907024	ASB1	protein_coding	51665	ankyrin repeat and SOCS box containing 1
ENSG00000106246.17	85.6556	-0.301216	0.208328	-1.44587	0.147452	0.907024	PTCD1	protein_coding	26024	pentatricopeptide repeat domain 1
ENSG00000106665.15	4975.6	0.123547	0.0854503	1.44583	0.147463	0.907024	CLIP2	protein_coding	7461	CAP-Gly domain containing linker protein 2
ENSG00000188603.19	153.238	0.245608	0.169919	1.44544	0.147573	0.907024	CLN3	protein_coding	1201	CLN3 lysosomal/endosomal transmembrane protein, battenin
ENSG00000114209.14	1015.35	0.155194	0.107374	1.44536	0.147596	0.907024	PDCD10	protein_coding	11235	programmed cell death 10
ENSG00000185176.12	53.3832	0.403667	0.279293	1.44532	0.147607	0.907024	AQP12B	protein_coding	653437	aquaporin 12B
ENSG00000121310.16	1886.07	-0.113578	0.0785858	-1.44527	0.147621	0.907024	ECHDC2	protein_coding	55268	enoyl-CoA hydratase domain containing 2
ENSG00000116560.10	4847.15	-0.0968571	0.0670187	-1.44523	0.147634	0.907024	SFPQ	protein_coding	6421	splicing factor proline and glutamine rich
ENSG00000011021.22	715.998	-0.135326	0.0936407	-1.44517	0.14765	0.907024	CLCN6	protein_coding	1185	chloride voltage-gated channel 6
ENSG00000211584.13	551.093	-0.158763	0.109866	-1.44505	0.147683	0.907024	SLC48A1	protein_coding	55652	solute carrier family 48 member 1
ENSG00000170412.16	1677.01	0.128859	0.0892273	1.44417	0.147931	0.907024	GPRC5C	protein_coding	55890	G protein-coupled receptor class C group 5 member C
ENSG00000023318.7	1901.18	0.118228	0.0818719	1.44406	0.14796	0.907024	ERP44	protein_coding	23071	endoplasmic reticulum protein 44
ENSG00000166311.9	719.73	0.15597	0.108032	1.44374	0.148051	0.907024	SMPD1	protein_coding	6609	sphingomyelin phosphodiesterase 1
ENSG00000005073.5	93.0926	-0.277715	0.192372	-1.44363	0.14808	0.907024	HOXA11	protein_coding	3207	homeobox A11
ENSG00000132424.15	3911.33	0.105495	0.0730816	1.44352	0.148111	0.907024	PNISR	protein_coding	25957	PNN interacting serine and arginine rich protein
ENSG00000255176.1	83.2283	-0.337705	0.233947	-1.44351	0.148115	0.907024	AP000941.1	antisense	NA
ENSG00000106948.16	787.135	-0.146542	0.101542	-1.44317	0.14821	0.907024	AKNA	protein_coding	80709	AT-hook transcription factor
ENSG00000198420.9	1273.93	0.118004	0.0817713	1.4431	0.148232	0.907024	TCAF1	protein_coding	9747	TRPM8 channel associated factor 1
ENSG00000075618.17	1357.18	0.120775	0.0837389	1.44228	0.148461	0.907024	FSCN1	protein_coding	6624	fascin actin-bundling protein 1
ENSG00000134294.13	4792.5	0.159559	0.11064	1.44216	0.148496	0.907024	SLC38A2	protein_coding	54407	solute carrier family 38 member 2
ENSG00000137145.20	4108.01	0.127887	0.0886909	1.44194	0.148557	0.907024	DENND4C	protein_coding	55667	DENN domain containing 4C
ENSG00000152582.13	195.04	-0.220797	0.153207	-1.44117	0.148773	0.907024	SPEF2	protein_coding	79925	sperm flagellar 2
ENSG00000135763.9	339.683	-0.188303	0.13067	-1.44105	0.148808	0.907024	URB2	protein_coding	9816	URB2 ribosome biogenesis homolog
ENSG00000107738.19	1491.22	0.133519	0.0926559	1.44102	0.148816	0.907024	VSIR	protein_coding	64115	V-set immunoregulatory receptor
ENSG00000196268.11	403.246	-0.176428	0.122481	-1.44045	0.148977	0.907024	ZNF493	protein_coding	284443	zinc finger protein 493
ENSG00000105699.16	12304.8	0.105371	0.073161	1.44027	0.149028	0.907024	LSR	protein_coding	51599	lipolysis stimulated lipoprotein receptor
ENSG00000041353.9	1091.71	0.138482	0.0961692	1.43999	0.149107	0.907024	RAB27B	protein_coding	5874	RAB27B, member RAS oncogene family
ENSG00000131781.12	1216.41	0.115922	0.0805117	1.43982	0.149155	0.907024	FMO5	protein_coding	2330	flavin containing dimethylaniline monoxygenase 5
ENSG00000100030.14	3658.1	0.111153	0.0772326	1.4392	0.14933	0.907024	MAPK1	protein_coding	5594	mitogen-activated protein kinase 1
ENSG00000154102.10	229.504	-0.221812	0.154141	-1.43902	0.14938	0.907024	C16orf74	protein_coding	404550	chromosome 16 open reading frame 74
ENSG00000166592.11	68.9015	0.314683	0.218713	1.4388	0.149444	0.907024	RRAD	protein_coding	6236	RRAD, Ras related glycolysis inhibitor and calcium channel regulator
ENSG00000139218.17	3218.91	0.0983386	0.068354	1.43867	0.14948	0.907024	SCAF11	protein_coding	9169	SR-related CTD associated factor 11
ENSG00000279520.1	121.816	-0.24631	0.171237	-1.43842	0.149551	0.907024	AC093525.8	TEC	NA
ENSG00000116455.13	490.161	-0.157402	0.109483	-1.43768	0.14976	0.907024	WDR77	protein_coding	79084	WD repeat domain 77
ENSG00000100281.13	911.221	0.129468	0.0900679	1.43745	0.149825	0.907024	HMGXB4	protein_coding	10042	HMG-box containing 4
ENSG00000185189.17	687.103	-0.144414	0.100476	-1.4373	0.149867	0.907024	NRBP2	protein_coding	340371	nuclear receptor binding protein 2
ENSG00000189266.12	2854.25	0.113073	0.0786806	1.43712	0.149919	0.907024	PNRC2	protein_coding	55629	proline rich nuclear receptor coactivator 2
ENSG00000205765.8	777.853	0.142677	0.099287	1.43702	0.149948	0.907024	C5orf51	protein_coding	285636	chromosome 5 open reading frame 51
ENSG00000279555.1	195.007	-0.203625	0.141701	-1.437	0.149952	0.907024	AC091181.1	TEC	NA
ENSG00000139971.15	343.412	0.187399	0.130426	1.43682	0.150003	0.907024	ARMH4	protein_coding	145407	armadillo like helical domain containing 4
ENSG00000177879.15	1062.28	0.143237	0.0997005	1.43667	0.150045	0.907024	AP3S1	protein_coding	1176	adaptor related protein complex 3 subunit sigma 1
ENSG00000158636.16	705.711	0.130564	0.090887	1.43656	0.150078	0.907024	EMSY	protein_coding	56946	EMSY transcriptional repressor, BRCA2 interacting
ENSG00000132356.11	1887.97	0.115316	0.0802731	1.43655	0.150081	0.907024	PRKAA1	protein_coding	5562	protein kinase AMP-activated catalytic subunit alpha 1
ENSG00000002330.13	655.343	0.137172	0.0955186	1.43608	0.150214	0.907024	BAD	protein_coding	572	BCL2 associated agonist of cell death
ENSG00000116191.17	2020.4	0.139525	0.097159	1.43605	0.150222	0.907024	RALGPS2	protein_coding	55103	Ral GEF with PH domain and SH3 binding motif 2
ENSG00000251136.8	271.881	-0.194086	0.135168	-1.43589	0.150266	0.907024	AF117829.1	lincRNA	101929709	uncharacterized LOC101929709
ENSG00000001631.15	110.018	-0.253497	0.176592	-1.4355	0.150379	0.907024	KRIT1	protein_coding	889	KRIT1 ankyrin repeat containing
ENSG00000256043.2	384.719	-0.166997	0.116337	-1.43546	0.150389	0.907024	CTSO	protein_coding	1519	cathepsin O
ENSG00000108599.14	953.597	0.121284	0.0845008	1.43529	0.150437	0.907024	AKAP10	protein_coding	11216	A-kinase anchoring protein 10
ENSG00000090861.15	3946.03	-0.112119	0.078116	-1.43529	0.150437	0.907024	AARS	protein_coding	16	alanyl-tRNA synthetase 1
ENSG00000091542.8	3155.06	0.101055	0.0704145	1.43515	0.150478	0.907024	ALKBH5	protein_coding	54890	alkB homolog 5, RNA demethylase
ENSG00000187678.9	882.352	-0.126943	0.0884673	-1.43491	0.150546	0.907024	SPRY4	protein_coding	81848	sprouty RTK signaling antagonist 4
ENSG00000132664.11	136.812	-0.248282	0.17306	-1.43466	0.150618	0.907024	POLR3F	protein_coding	10621	RNA polymerase III subunit F
ENSG00000177565.16	3839.36	0.13498	0.0940894	1.43459	0.150636	0.907024	TBL1XR1	protein_coding	79718	TBL1X receptor 1
ENSG00000138617.15	195.197	0.20897	0.145691	1.43433	0.15071	0.907024	PARP16	protein_coding	54956	poly(ADP-ribose) polymerase family member 16
ENSG00000066777.8	3908.59	0.111496	0.077744	1.43414	0.150765	0.907024	ARFGEF1	protein_coding	10565	ADP ribosylation factor guanine nucleotide exchange factor 1
ENSG00000167695.14	442.623	0.149322	0.104133	1.43396	0.150816	0.907024	FAM57A	protein_coding	79850	TLC domain containing 3A
ENSG00000154813.9	436.626	0.147037	0.102562	1.43365	0.150905	0.907024	DPH3	protein_coding	285381	diphthamide biosynthesis 3
ENSG00000078124.11	525.235	0.154452	0.107738	1.43359	0.150921	0.907024	ACER3	protein_coding	55331	alkaline ceramidase 3
ENSG00000141367.11	14455.1	0.0954879	0.0666485	1.43271	0.151173	0.907118	CLTC	protein_coding	1213	clathrin heavy chain
ENSG00000127564.16	92.401	-0.290481	0.202819	-1.43222	0.151313	0.907118	PKMYT1	protein_coding	9088	protein kinase, membrane associated tyrosine/threonine 1
ENSG00000164011.17	128.455	0.243759	0.170206	1.43214	0.151335	0.907118	ZNF691	protein_coding	51058	zinc finger protein 691
ENSG00000269918.1	120.242	-0.247768	0.17301	-1.4321	0.151348	0.907118	AF131215.6	sense_intronic	NA
ENSG00000120688.8	407.314	0.157908	0.110271	1.432	0.151376	0.907118	WBP4	protein_coding	11193	WW domain binding protein 4
ENSG00000136141.14	2108.1	0.124322	0.0868348	1.4317	0.15146	0.907118	LRCH1	protein_coding	23143	leucine rich repeats and calponin homology domain containing 1
ENSG00000196812.4	234.443	-0.184508	0.128902	-1.43138	0.151553	0.907118	ZSCAN16	protein_coding	80345	zinc finger and SCAN domain containing 16
ENSG00000197748.12	71.1627	-0.351982	0.245913	-1.43133	0.151567	0.907118	CFAP43	protein_coding	80217	cilia and flagella associated protein 43
ENSG00000198556.13	407.437	-0.157542	0.11008	-1.43117	0.151613	0.907118	ZNF789	protein_coding	285989	zinc finger protein 789
ENSG00000075651.15	3486.72	0.101017	0.0705846	1.43115	0.151617	0.907118	PLD1	protein_coding	5337	phospholipase D1
ENSG00000041982.15	100.867	-0.30505	0.213256	-1.43044	0.151821	0.907689	TNC	protein_coding	3371	tenascin C
ENSG00000204842.15	1801.49	-0.103441	0.072319	-1.43034	0.151849	0.907689	ATXN2	protein_coding	6311	ataxin 2
ENSG00000011566.14	1053.79	0.122341	0.0855686	1.42974	0.152023	0.907833	MAP4K3	protein_coding	8491	mitogen-activated protein kinase kinase kinase kinase 3
ENSG00000230487.7	256.538	-0.200012	0.139912	-1.42956	0.152074	0.907833	PSMG3-AS1	lincRNA	114796	PSMG3 antisense RNA 1 (head to head)
ENSG00000168556.6	234.416	0.187497	0.131158	1.42955	0.152077	0.907833	ING2	protein_coding	3622	inhibitor of growth family member 2
ENSG00000157399.14	123.066	-0.258918	0.181177	-1.42909	0.152208	0.908188	ARSE	protein_coding	415	arylsulfatase L
ENSG00000198931.10	890.816	-0.128486	0.0899217	-1.42886	0.152273	0.908188	APRT	protein_coding	353	adenine phosphoribosyltransferase
ENSG00000157764.13	1205.97	0.117292	0.0821201	1.4283	0.152436	0.908426	BRAF	protein_coding	673	B-Raf proto-oncogene, serine/threonine kinase
ENSG00000213066.12	321.249	-0.167516	0.117288	-1.42825	0.152449	0.908426	FGFR1OP	protein_coding	11116	centrosomal protein 43
ENSG00000285796.1	351.428	-0.168866	0.118284	-1.42764	0.152626	0.909073	AL162458.1	antisense	NA
ENSG00000115966.16	790.01	0.140904	0.0987283	1.42719	0.152754	0.909429	ATF2	protein_coding	1386	activating transcription factor 2
ENSG00000177303.9	1171.29	0.115555	0.0809987	1.42662	0.152917	0.909705	CASKIN2	protein_coding	57513	CASK interacting protein 2
ENSG00000083807.9	68.593	-0.392514	0.275194	-1.42632	0.153005	0.909705	SLC27A5	protein_coding	10998	solute carrier family 27 member 5
ENSG00000165949.12	4003.87	0.104913	0.0735554	1.42632	0.153005	0.909705	IFI27	protein_coding	3429	interferon alpha inducible protein 27
ENSG00000172493.20	4469.06	0.101749	0.0713885	1.42528	0.153305	0.910582	AFF1	protein_coding	4299	AF4/FMR2 family member 1
ENSG00000136045.11	500.694	-0.163666	0.114848	-1.42507	0.153366	0.910582	PWP1	protein_coding	11137	PWP1 homolog, endonuclein
ENSG00000181830.8	1493.48	-0.119322	0.0837322	-1.42505	0.153372	0.910582	SLC35C1	protein_coding	55343	solute carrier family 35 member C1
ENSG00000150776.17	648.198	0.137457	0.0964708	1.42486	0.153426	0.910582	NKAPD1	protein_coding	55216	NKAP domain containing 1
ENSG00000146072.6	11152.7	0.119835	0.0841533	1.42401	0.153672	0.910865	TNFRSF21	protein_coding	27242	TNF receptor superfamily member 21
ENSG00000102189.16	1226.18	0.126698	0.08898	1.4239	0.153704	0.910865	EEA1	protein_coding	8411	early endosome antigen 1
ENSG00000024048.10	3087.88	0.0980327	0.0688482	1.4239	0.153704	0.910865	UBR2	protein_coding	23304	ubiquitin protein ligase E3 component n-recognin 2
ENSG00000251191.7	51.3265	0.368721	0.25898	1.42375	0.153747	0.910865	LINC00589	lincRNA	619351	long intergenic non-protein coding RNA 589
ENSG00000113851.14	634.998	0.15412	0.108289	1.42323	0.153898	0.911353	CRBN	protein_coding	51185	cereblon
ENSG00000118680.13	11015.9	0.113452	0.0797452	1.42268	0.154056	0.91159	MYL12B	protein_coding	103910	myosin light chain 12B
ENSG00000085449.14	2637.72	0.110349	0.0775827	1.42234	0.154153	0.91159	WDFY1	protein_coding	57590	WD repeat and FYVE domain containing 1
ENSG00000186298.11	4209.08	0.122358	0.0860353	1.42218	0.154199	0.91159	PPP1CC	protein_coding	5501	protein phosphatase 1 catalytic subunit gamma
ENSG00000150594.6	1553.57	-0.315967	0.222177	-1.42214	0.154211	0.91159	ADRA2A	protein_coding	150	adrenoceptor alpha 2A
ENSG00000132623.15	260.073	-0.183208	0.128859	-1.42178	0.154317	0.911809	ANKEF1	protein_coding	63926	ankyrin repeat and EF-hand domain containing 1
ENSG00000121481.10	368.125	0.177746	0.125075	1.42112	0.154507	0.91253	RNF2	protein_coding	6045	ring finger protein 2
ENSG00000164983.7	540.188	0.157482	0.110885	1.42023	0.154767	0.91351	TMEM65	protein_coding	157378	transmembrane protein 65
ENSG00000204588.5	126.184	-0.257904	0.181653	-1.41977	0.1549	0.91351	LINC01123	lincRNA	440894	long intergenic non-protein coding RNA 1123
ENSG00000137040.9	670.338	0.139241	0.0980791	1.41968	0.154927	0.91351	RANBP6	protein_coding	26953	RAN binding protein 6
ENSG00000117650.12	63.9169	0.33597	0.236665	1.41961	0.154947	0.91351	NEK2	protein_coding	4751	NIMA related kinase 2
ENSG00000116521.10	470.631	-0.142413	0.100345	-1.41924	0.155054	0.913737	SCAMP3	protein_coding	10067	secretory carrier membrane protein 3
ENSG00000155903.11	751.8	0.139288	0.0982026	1.41837	0.155307	0.914168	RASA2	protein_coding	5922	RAS p21 protein activator 2
ENSG00000244398.1	58.4746	0.341144	0.240608	1.41784	0.155461	0.914168	AC116533.1	processed_pseudogene	NA
ENSG00000174307.6	1430.85	0.149228	0.105263	1.41767	0.15551	0.914168	PHLDA3	protein_coding	23612	pleckstrin homology like domain family A member 3
ENSG00000142166.12	2209.34	0.11554	0.0815018	1.41764	0.155519	0.914168	IFNAR1	protein_coding	3454	interferon alpha and beta receptor subunit 1
ENSG00000177105.9	848.685	0.15165	0.107025	1.41696	0.155718	0.914168	RHOG	protein_coding	391	ras homolog family member G
ENSG00000196730.12	3512.9	0.120552	0.0851079	1.41646	0.155863	0.914168	DAPK1	protein_coding	1612	death associated protein kinase 1
ENSG00000119227.7	1729.24	0.112222	0.0792283	1.41644	0.155871	0.914168	PIGZ	protein_coding	80235	phosphatidylinositol glycan anchor biosynthesis class Z
ENSG00000172340.14	1925.43	0.105547	0.074525	1.41626	0.155923	0.914168	SUCLG2	protein_coding	8801	succinate-CoA ligase GDP-forming subunit beta
ENSG00000182963.9	93.4624	0.323038	0.228123	1.41607	0.155978	0.914168	GJC1	protein_coding	10052	gap junction protein gamma 1
ENSG00000135451.12	102.122	-0.285425	0.201567	-1.41603	0.155991	0.914168	TROAP	protein_coding	10024	trophinin associated protein
ENSG00000164209.16	1087.18	0.143013	0.10101	1.41582	0.15605	0.914168	SLC25A46	protein_coding	91137	solute carrier family 25 member 46
ENSG00000144063.3	2822.73	0.122312	0.0864107	1.41547	0.156154	0.914168	MALL	protein_coding	7851	mal, T cell differentiation protein like
ENSG00000168255.20	98.1752	-0.287732	0.203404	-1.41458	0.156413	0.914168	POLR2J3	protein_coding	NA
ENSG00000140463.13	260.417	-0.172513	0.121964	-1.41446	0.15645	0.914168	BBS4	protein_coding	585	Bardet-Biedl syndrome 4
ENSG00000275835.4	388.311	-0.148982	0.105356	-1.41408	0.15656	0.914168	TUBGCP5	protein_coding	114791	tubulin gamma complex associated protein 5
ENSG00000128016.5	2649.58	0.139886	0.0989288	1.41401	0.156581	0.914168	ZFP36	protein_coding	7538	ZFP36 ring finger protein
ENSG00000135698.9	248.191	0.204692	0.144817	1.41345	0.156745	0.914168	MPHOSPH6	protein_coding	10200	M-phase phosphoprotein 6
ENSG00000219545.11	278.871	0.192477	0.13618	1.4134	0.156758	0.914168	UMAD1	protein_coding	729852	UBAP1-MVB12-associated (UMA) domain containing 1
ENSG00000164695.4	616.2	0.134489	0.095188	1.41288	0.156912	0.914168	CHMP4C	protein_coding	92421	charged multivesicular body protein 4C
ENSG00000125505.16	4434.11	-0.105874	0.07494	-1.41279	0.156939	0.914168	MBOAT7	protein_coding	79143	membrane bound O-acyltransferase domain containing 7
ENSG00000111269.2	845.263	0.118712	0.0840368	1.41263	0.156987	0.914168	CREBL2	protein_coding	1389	cAMP responsive element binding protein like 2
ENSG00000106723.16	2254.04	0.116404	0.0824164	1.41239	0.157056	0.914168	SPIN1	protein_coding	10927	spindlin 1
ENSG00000152242.10	1122.99	0.126588	0.0896997	1.41124	0.157394	0.914168	C18orf25	protein_coding	147339	chromosome 18 open reading frame 25
ENSG00000145390.11	3608.56	0.120171	0.0851577	1.41116	0.157417	0.914168	USP53	protein_coding	54532	ubiquitin specific peptidase 53
ENSG00000113722.16	1673.19	0.104703	0.0742013	1.41107	0.157444	0.914168	CDX1	protein_coding	1044	caudal type homeobox 1
ENSG00000100147.13	246.581	-0.18749	0.132877	-1.411	0.157464	0.914168	CCDC134	protein_coding	79879	coiled-coil domain containing 134
ENSG00000157570.11	56.686	0.359694	0.254928	1.41096	0.157476	0.914168	TSPAN18	protein_coding	90139	tetraspanin 18
ENSG00000148296.6	961.999	-0.159683	0.113221	-1.41036	0.157653	0.914168	SURF6	protein_coding	6838	surfeit 6
ENSG00000183048.11	250.424	-0.191511	0.135792	-1.41032	0.157663	0.914168	SLC25A10	protein_coding	1468	solute carrier family 25 member 10
ENSG00000156011.16	2014.34	0.0995608	0.070595	1.41031	0.157668	0.914168	PSD3	protein_coding	23362	pleckstrin and Sec7 domain containing 3
ENSG00000138286.14	706.525	0.140724	0.0997858	1.41026	0.157682	0.914168	FAM149B1	protein_coding	317662	family with sequence similarity 149 member B1
ENSG00000184260.5	396.418	0.159059	0.112814	1.40992	0.157782	0.914168	HIST2H2AC	protein_coding	8338	H2A clustered histone 20
ENSG00000140545.14	2172.99	0.133507	0.0946979	1.40982	0.157812	0.914168	MFGE8	protein_coding	4240	milk fat globule EGF and factor V/VIII domain containing
ENSG00000138593.8	2770.07	0.119767	0.0849663	1.40958	0.157884	0.914168	SECISBP2L	protein_coding	9728	SECIS binding protein 2 like
ENSG00000079950.13	2424.74	0.122622	0.0869965	1.40951	0.157904	0.914168	STX7	protein_coding	8417	syntaxin 7
ENSG00000177885.14	3182.72	0.095502	0.0677563	1.40949	0.157909	0.914168	GRB2	protein_coding	2885	growth factor receptor bound protein 2
ENSG00000164296.6	143.919	0.224141	0.159023	1.40949	0.15791	0.914168	TIGD6	protein_coding	81789	tigger transposable element derived 6
ENSG00000119421.6	502.19	0.13603	0.0965202	1.40934	0.157954	0.914168	NDUFA8	protein_coding	4702	NADH:ubiquinone oxidoreductase subunit A8
ENSG00000167747.14	546.274	-0.189589	0.13454	-1.40917	0.158004	0.914168	C19orf48	protein_coding	84798	chromosome 19 open reading frame 48
ENSG00000108370.16	147.853	0.242792	0.172332	1.40886	0.158094	0.914168	RGS9	protein_coding	8787	regulator of G protein signaling 9
ENSG00000198814.12	287.733	0.218818	0.155327	1.40876	0.158126	0.914168	GK	protein_coding	2710	glycerol kinase
ENSG00000196747.4	296.515	0.182676	0.129702	1.40842	0.158225	0.914168	HIST1H2AI	protein_coding	8329	H2A clustered histone 13
ENSG00000108474.16	550.769	-0.135985	0.0965535	-1.40839	0.158234	0.914168	PIGL	protein_coding	9487	phosphatidylinositol glycan anchor biosynthesis class L
ENSG00000275216.2	870.251	0.138325	0.0982323	1.40814	0.158308	0.914168	AL161431.1	lincRNA	NA
ENSG00000278434.1	70.039	-0.315658	0.224214	-1.40784	0.158397	0.914168	AC023830.3	sense_intronic	NA
ENSG00000142186.16	1619.49	0.109747	0.0779557	1.40782	0.158404	0.914168	SCYL1	protein_coding	57410	SCY1 like pseudokinase 1
ENSG00000204217.13	3354.2	0.117501	0.0834701	1.4077	0.158439	0.914168	BMPR2	protein_coding	659	bone morphogenetic protein receptor type 2
ENSG00000265735.2	198.59	0.20087	0.142759	1.40706	0.158629	0.914168	RN7SL5P	misc_RNA	NA
ENSG00000187653.11	74.8027	0.293543	0.208642	1.40692	0.158669	0.914168	TMSB4XP8	processed_pseudogene	NA
ENSG00000166377.20	736.364	-0.121434	0.0863287	-1.40665	0.15875	0.914168	ATP9B	protein_coding	374868	ATPase phospholipid transporting 9B (putative)
ENSG00000141425.17	1240.14	0.13098	0.093122	1.40654	0.158782	0.914168	RPRD1A	protein_coding	55197	regulation of nuclear pre-mRNA domain containing 1A
ENSG00000117586.10	79.9138	0.302037	0.214776	1.40629	0.158855	0.914168	TNFSF4	protein_coding	7292	TNF superfamily member 4
ENSG00000111701.6	226.462	0.207506	0.147571	1.40615	0.158898	0.914168	APOBEC1	protein_coding	339	apolipoprotein B mRNA editing enzyme catalytic subunit 1
ENSG00000184009.11	48806.6	0.122123	0.0868728	1.40576	0.159011	0.914168	ACTG1	protein_coding	71	actin gamma 1
ENSG00000054116.11	924.092	0.117869	0.0838491	1.40573	0.159021	0.914168	TRAPPC3	protein_coding	27095	trafficking protein particle complex 3
ENSG00000221829.9	177.141	-0.206995	0.147295	-1.40531	0.159145	0.914168	FANCG	protein_coding	2189	FA complementation group G
ENSG00000125304.9	5291.76	0.120406	0.0857015	1.40494	0.159255	0.914168	TM9SF2	protein_coding	9375	transmembrane 9 superfamily member 2
ENSG00000101665.9	1154.03	0.151681	0.10797	1.40484	0.159285	0.914168	SMAD7	protein_coding	4092	SMAD family member 7
ENSG00000242622.1	103.329	-0.25299	0.18014	-1.40441	0.159414	0.914168	AC092910.3	lincRNA	NA
ENSG00000151135.9	740.93	0.131881	0.0939103	1.40433	0.159438	0.914168	TMEM263	protein_coding	90488	transmembrane protein 263
ENSG00000164096.12	3042.81	0.135756	0.0966849	1.40411	0.159502	0.914168	C4orf3	protein_coding	401152	chromosome 4 open reading frame 3
ENSG00000175164.14	1125.4	-0.121995	0.0868946	-1.40395	0.159551	0.914168	ABO	protein_coding	28	ABO, alpha 1-3-N-acetylgalactosaminyltransferase and alpha 1-3-galactosyltransferase
ENSG00000162441.11	851.876	0.129378	0.0921645	1.40377	0.159604	0.914168	LZIC	protein_coding	84328	leucine zipper and CTNNBIP1 domain containing
ENSG00000196591.11	1889.87	0.120689	0.085977	1.40373	0.159614	0.914168	HDAC2	protein_coding	3066	histone deacetylase 2
ENSG00000137880.5	255.897	0.182247	0.129834	1.40369	0.159626	0.914168	GCHFR	protein_coding	2644	GTP cyclohydrolase I feedback regulator
ENSG00000275993.2	76.3363	0.316332	0.225372	1.4036	0.159654	0.914168	SIK1B	protein_coding	102724428	salt inducible kinase 1B (putative)
ENSG00000141456.14	863.41	-0.157763	0.112426	-1.40327	0.159753	0.914346	PELP1	protein_coding	27043	proline, glutamate and leucine rich protein 1
ENSG00000125995.15	595.215	0.135418	0.0965514	1.40255	0.159967	0.915095	ROMO1	protein_coding	140823	reactive oxygen species modulator 1
ENSG00000081181.7	110.552	0.255156	0.181971	1.40218	0.160076	0.915095	ARG2	protein_coding	384	arginase 2
ENSG00000240224.1	170.126	-0.223457	0.159388	-1.40197	0.16014	0.915095	UGT1A5	protein_coding	54579	UDP glucuronosyltransferase family 1 member A5
ENSG00000110756.17	599.272	0.135447	0.0966161	1.4019	0.160159	0.915095	HPS5	protein_coding	11234	HPS5 biogenesis of lysosomal organelles complex 2 subunit 2
ENSG00000164258.11	491.232	0.146154	0.104302	1.40126	0.160352	0.915804	NDUFS4	protein_coding	4724	NADH:ubiquinone oxidoreductase subunit S4
ENSG00000136155.16	169.481	0.279098	0.19924	1.40081	0.160485	0.91587	SCEL	protein_coding	8796	sciellin
ENSG00000229021.2	94.2535	0.284399	0.203032	1.40076	0.160501	0.91587	AL450992.1	antisense	NA
ENSG00000126088.13	338.576	0.167237	0.119413	1.4005	0.160579	0.915923	UROD	protein_coding	7389	uroporphyrinogen decarboxylase
ENSG00000174165.7	348.365	-0.168638	0.120477	-1.39976	0.1608	0.916214	ZDHHC24	protein_coding	254359	zinc finger DHHC-type containing 24
ENSG00000212719.11	288.604	-0.181074	0.129395	-1.39939	0.160909	0.916214	C17orf51	protein_coding	339263	long intergenic non-protein coding RNA 2693
ENSG00000166387.12	1989.77	0.124351	0.0888696	1.39925	0.160951	0.916214	PPFIBP2	protein_coding	8495	PPFIA binding protein 2
ENSG00000103489.11	1732.38	0.116107	0.0829828	1.39916	0.160978	0.916214	XYLT1	protein_coding	64131	xylosyltransferase 1
ENSG00000065534.18	9688.09	0.128642	0.0919425	1.39915	0.16098	0.916214	MYLK	protein_coding	4638	myosin light chain kinase
ENSG00000249007.1	57.9833	-0.348901	0.249441	-1.39873	0.161106	0.916214	AL691482.3	sense_intronic	NA
ENSG00000099999.14	328.811	-0.169738	0.121353	-1.39872	0.161111	0.916214	RNF215	protein_coding	200312	ring finger protein 215
ENSG00000166398.12	833.763	0.121519	0.0869345	1.39783	0.161378	0.917315	KIAA0355	protein_coding	9710	granule associated Rac and RHOG effector 1
ENSG00000175772.10	150.429	-0.22888	0.163798	-1.39733	0.161527	0.917315	LINC01106	lincRNA	NA
ENSG00000151743.10	165.7	0.230271	0.164797	1.3973	0.161536	0.917315	AMN1	protein_coding	196394	antagonist of mitotic exit network 1 homolog
ENSG00000156697.12	434.77	-0.174376	0.124808	-1.39715	0.16158	0.917315	UTP14A	protein_coding	10813	UTP14A small subunit processome component
ENSG00000163945.16	2243.43	-0.109724	0.0785815	-1.39631	0.161834	0.917919	UVSSA	protein_coding	57654	UV stimulated scaffold protein A
ENSG00000171453.18	386.421	-0.148485	0.106379	-1.39581	0.161983	0.917919	POLR1C	protein_coding	9533	RNA polymerase I and III subunit C
ENSG00000204130.13	465.37	-0.139281	0.0998035	-1.39555	0.162062	0.917919	RUFY2	protein_coding	55680	RUN and FYVE domain containing 2
ENSG00000130713.15	367.369	-0.158192	0.113371	-1.39535	0.162121	0.917919	EXOSC2	protein_coding	23404	exosome component 2
ENSG00000110321.16	23555.9	0.100557	0.0720684	1.3953	0.162137	0.917919	EIF4G2	protein_coding	1982	eukaryotic translation initiation factor 4 gamma 2
ENSG00000084110.10	62.5986	-0.324964	0.232998	-1.39471	0.162316	0.917919	HAL	protein_coding	3034	histidine ammonia-lyase
ENSG00000152818.18	1942.16	0.101723	0.0729438	1.39454	0.162366	0.917919	UTRN	protein_coding	7402	utrophin
ENSG00000255031.5	156.389	-0.214599	0.153915	-1.39427	0.162448	0.917919	AP002807.1	antisense	NA
ENSG00000122574.10	599.159	0.152936	0.109702	1.3941	0.162497	0.917919	WIPF3	protein_coding	644150	WAS/WASL interacting protein family member 3
ENSG00000236830.6	320.525	-0.16984	0.12183	-1.39407	0.162507	0.917919	CBR3-AS1	processed_transcript	100506428	CBR3 antisense RNA 1
ENSG00000030582.17	13513.2	0.106456	0.0763711	1.39394	0.162547	0.917919	GRN	protein_coding	2896	granulin precursor
ENSG00000166881.9	341.561	0.160991	0.115497	1.3939	0.162559	0.917919	NEMP1	protein_coding	23306	nuclear envelope integral membrane protein 1
ENSG00000106399.11	193.58	0.206055	0.147835	1.39382	0.162584	0.917919	RPA3	protein_coding	6119	replication protein A3
ENSG00000172292.14	4797.37	0.102705	0.0737109	1.39335	0.162725	0.917919	CERS6	protein_coding	253782	ceramide synthase 6
ENSG00000137818.11	10048.9	0.0934524	0.0670798	1.39315	0.162784	0.917919	RPLP1	protein_coding	6176	ribosomal protein lateral stalk subunit P1
ENSG00000135090.13	1979.88	0.103335	0.0741781	1.39306	0.162811	0.917919	TAOK3	protein_coding	51347	TAO kinase 3
ENSG00000140264.19	6675.25	0.0880195	0.063191	1.39291	0.162857	0.917919	SERF2	protein_coding	10169	small EDRK-rich factor 2
ENSG00000112062.10	1968.2	0.106743	0.076663	1.39236	0.163022	0.918446	MAPK14	protein_coding	1432	mitogen-activated protein kinase 14
ENSG00000047056.15	1188.45	-0.109248	0.078488	-1.3919	0.163161	0.918446	WDR37	protein_coding	22884	WD repeat domain 37
ENSG00000137411.17	708.169	-0.143949	0.103429	-1.39177	0.163203	0.918446	VARS2	protein_coding	57176	valyl-tRNA synthetase 2, mitochondrial
ENSG00000169252.5	297.411	0.19038	0.136818	1.39149	0.163287	0.918446	ADRB2	protein_coding	154	adrenoceptor beta 2
ENSG00000197162.9	235.724	-0.198349	0.142554	-1.39139	0.163315	0.918446	ZNF785	protein_coding	146540	zinc finger protein 785
ENSG00000078304.19	3427.88	0.0974094	0.0700247	1.39107	0.163412	0.918446	PPP2R5C	protein_coding	5527	protein phosphatase 2 regulatory subunit B'gamma
ENSG00000268729.1	86.5621	0.284456	0.204496	1.39101	0.163432	0.918446	AC020922.2	antisense	NA
ENSG00000198690.9	711.871	-0.1311	0.0942745	-1.39062	0.16355	0.918528	FAN1	protein_coding	22909	FANCD2 and FANCI associated nuclease 1
ENSG00000126524.9	2148.58	0.113126	0.081356	1.3905	0.163585	0.918528	SBDS	protein_coding	51119	SBDS ribosome maturation factor
ENSG00000181191.11	338.503	0.164454	0.118308	1.39005	0.163723	0.918915	PJA1	protein_coding	64219	praja ring finger ubiquitin ligase 1
ENSG00000143158.10	1218.22	0.118189	0.0850517	1.38961	0.163857	0.919044	MPC2	protein_coding	25874	mitochondrial pyruvate carrier 2
ENSG00000270157.1	106.796	-0.249751	0.179739	-1.38952	0.163884	0.919044	AC004918.3	sense_intronic	NA
ENSG00000143314.12	422.853	-0.154088	0.110961	-1.38867	0.16414	0.919804	MRPL24	protein_coding	79590	mitochondrial ribosomal protein L24
ENSG00000136158.11	1479.04	0.112488	0.0810074	1.38862	0.164157	0.919804	SPRY2	protein_coding	10253	sprouty RTK signaling antagonist 2
ENSG00000204983.13	69.9479	-0.304793	0.219543	-1.38831	0.164251	0.919942	PRSS1	protein_coding	5644	serine protease 1
ENSG00000143971.8	314.551	0.173637	0.125227	1.38658	0.164778	0.920434	ETAA1	protein_coding	54465	ETAA1 activator of ATR kinase
ENSG00000185627.17	1417.26	0.103318	0.0745192	1.38647	0.164811	0.920434	PSMD13	protein_coding	5719	proteasome 26S subunit, non-ATPase 13
ENSG00000104142.10	1105.9	-0.124475	0.0897791	-1.38646	0.164813	0.920434	VPS18	protein_coding	57617	VPS18 core subunit of CORVET and HOPS complexes
ENSG00000131143.8	5606.09	0.10471	0.0755248	1.38643	0.164824	0.920434	COX4I1	protein_coding	1327	cytochrome c oxidase subunit 4I1
ENSG00000072135.12	1455.55	-0.107326	0.0774136	-1.3864	0.164832	0.920434	PTPN18	protein_coding	26469	protein tyrosine phosphatase non-receptor type 18
ENSG00000285725.1	50.9075	-0.346967	0.250395	-1.38568	0.165051	0.920434	AC004967.2	processed_transcript	NA
ENSG00000188092.14	166.61	-0.234629	0.169332	-1.38561	0.165071	0.920434	GPR89B	protein_coding	51463	G protein-coupled receptor 89B
ENSG00000122566.21	9074.82	0.0994454	0.0717704	1.3856	0.165074	0.920434	HNRNPA2B1	protein_coding	3181	heterogeneous nuclear ribonucleoprotein A2/B1
ENSG00000149091.15	2110.12	-0.123905	0.0894729	-1.38483	0.16531	0.920434	DGKZ	protein_coding	8525	diacylglycerol kinase zeta
ENSG00000103994.17	3701.57	0.0989443	0.0714816	1.38419	0.165505	0.920434	ZNF106	protein_coding	64397	zinc finger protein 106
ENSG00000175575.12	196.644	-0.193603	0.139892	-1.38395	0.16558	0.920434	PAAF1	protein_coding	80227	proteasomal ATPase associated factor 1
ENSG00000147535.16	520.748	-0.151162	0.109227	-1.38392	0.165587	0.920434	PLPP5	protein_coding	84513	phospholipid phosphatase 5
ENSG00000164406.7	317.949	0.183118	0.132323	1.38387	0.165604	0.920434	LEAP2	protein_coding	116842	liver enriched antimicrobial peptide 2
ENSG00000109475.16	3936.25	0.103079	0.074491	1.38378	0.16563	0.920434	RPL34	protein_coding	6164	ribosomal protein L34
ENSG00000180964.16	539.653	0.14546	0.105146	1.38341	0.165745	0.920434	TCEAL8	protein_coding	90843	transcription elongation factor A like 8
ENSG00000279519.1	129.035	0.231087	0.167107	1.38287	0.16591	0.920434	AC007382.1	TEC	NA
ENSG00000102871.15	534.767	0.140251	0.101455	1.3824	0.166053	0.920434	TRADD	protein_coding	8717	TNFRSF1A associated via death domain
ENSG00000176678.5	55.0696	0.394771	0.285571	1.38239	0.166056	0.920434	FOXL1	protein_coding	2300	forkhead box L1
ENSG00000183530.13	4336.65	0.0990284	0.0716436	1.38224	0.166104	0.920434	PRR14L	protein_coding	253143	proline rich 14 like
ENSG00000214176.9	3185.74	-0.128927	0.0933085	-1.38173	0.16626	0.920434	PLEKHM1P1	transcribed_unprocessed_pseudogene	NA
ENSG00000111700.12	153.706	0.311394	0.225375	1.38167	0.166277	0.920434	SLCO1B3	protein_coding	28234	solute carrier organic anion transporter family member 1B3
ENSG00000160606.10	115.082	-0.257371	0.186278	-1.38165	0.166285	0.920434	TLCD1	protein_coding	116238	TLC domain containing 1
ENSG00000204442.3	290.602	-0.188364	0.136342	-1.38156	0.166311	0.920434	FAM155A	protein_coding	728215	family with sequence similarity 155 member A
ENSG00000178381.11	348.364	0.158621	0.114849	1.38113	0.166442	0.920434	ZFAND2A	protein_coding	90637	zinc finger AN1-type containing 2A
ENSG00000130429.14	107.309	-0.26328	0.190644	-1.38101	0.166481	0.920434	ARPC1B	protein_coding	10095	actin related protein 2/3 complex subunit 1B
ENSG00000100034.13	454.809	-0.162896	0.117974	-1.38078	0.16655	0.920434	PPM1F	protein_coding	9647	protein phosphatase, Mg2+/Mn2+ dependent 1F
ENSG00000170315.13	8728.9	0.0936519	0.0678381	1.38052	0.16663	0.920434	UBB	protein_coding	7314	ubiquitin B
ENSG00000178462.11	331.766	0.168354	0.121961	1.38039	0.166671	0.920434	TUBAL3	protein_coding	79861	tubulin alpha like 3
ENSG00000161692.17	64.8828	-0.307341	0.222661	-1.38031	0.166695	0.920434	DBF4B	protein_coding	80174	DBF4 zinc finger B
ENSG00000116771.5	137.582	-0.221992	0.160832	-1.38028	0.166705	0.920434	AGMAT	protein_coding	79814	agmatinase
ENSG00000165678.20	3648.55	0.0974178	0.0706082	1.3797	0.166883	0.920434	GHITM	protein_coding	27069	growth hormone inducible transmembrane protein
ENSG00000185651.14	1861.75	0.10949	0.07938	1.37931	0.167001	0.920434	UBE2L3	protein_coding	7332	ubiquitin conjugating enzyme E2 L3
ENSG00000230989.6	1301.99	0.113484	0.0822857	1.37915	0.167052	0.920434	HSBP1	protein_coding	3281	heat shock factor binding protein 1
ENSG00000137207.11	2532.92	0.107336	0.0778347	1.37903	0.16709	0.920434	YIPF3	protein_coding	25844	Yip1 domain family member 3
ENSG00000249363.1	145.02	0.22061	0.159996	1.37884	0.167146	0.920434	AC011411.1	processed_pseudogene	NA
ENSG00000133422.12	800.679	-0.12791	0.0927746	-1.37871	0.167186	0.920434	MORC2	protein_coding	22880	MORC family CW-type zinc finger 2
ENSG00000135373.12	7579.15	0.0956	0.0693441	1.37863	0.167211	0.920434	EHF	protein_coding	26298	ETS homologous factor
ENSG00000172667.10	2625.28	0.125581	0.0911005	1.37849	0.167254	0.920434	ZMAT3	protein_coding	64393	zinc finger matrin-type 3
ENSG00000152465.17	929.406	0.115582	0.083855	1.37836	0.167295	0.920434	NMT2	protein_coding	9397	N-myristoyltransferase 2
ENSG00000076864.19	398.068	0.159977	0.116068	1.3783	0.167312	0.920434	RAP1GAP	protein_coding	5909	RAP1 GTPase activating protein
ENSG00000080371.5	2000.04	0.111115	0.0806207	1.37824	0.167331	0.920434	RAB21	protein_coding	23011	RAB21, member RAS oncogene family
ENSG00000179630.10	284.073	0.194511	0.141134	1.3782	0.167345	0.920434	LACC1	protein_coding	144811	laccase domain containing 1
ENSG00000102531.16	1976.32	0.111929	0.0812365	1.37781	0.167464	0.920434	FNDC3A	protein_coding	22862	fibronectin type III domain containing 3A
ENSG00000143545.8	136.961	0.223051	0.1619	1.37771	0.167495	0.920434	RAB13	protein_coding	5872	RAB13, member RAS oncogene family
ENSG00000114779.19	634.013	-0.130711	0.0948767	-1.37769	0.167501	0.920434	ABHD14B	protein_coding	84836	abhydrolase domain containing 14B
ENSG00000004799.7	354.534	0.172143	0.124969	1.37749	0.167564	0.920434	PDK4	protein_coding	5166	pyruvate dehydrogenase kinase 4
ENSG00000130518.16	571.777	-0.155113	0.112645	-1.37701	0.167711	0.920434	IQCN	protein_coding	80726	IQ motif containing N
ENSG00000102265.11	3023.83	0.104416	0.0758305	1.37697	0.167725	0.920434	TIMP1	protein_coding	7076	TIMP metallopeptidase inhibitor 1
ENSG00000128739.22	73.9551	-0.29814	0.216546	-1.3768	0.167776	0.920434	SNRPN	protein_coding	6638	small nuclear ribonucleoprotein polypeptide N
ENSG00000197119.12	1624.87	-0.131698	0.0956587	-1.37675	0.167791	0.920434	SLC25A29	protein_coding	123096	solute carrier family 25 member 29
ENSG00000108773.10	524.942	-0.16624	0.12083	-1.37582	0.168077	0.921399	KAT2A	protein_coding	2648	lysine acetyltransferase 2A
ENSG00000184517.11	94.761	0.27062	0.196747	1.37547	0.168186	0.921399	ZFP1	protein_coding	162239	ZFP1 zinc finger protein
ENSG00000164117.13	334.964	0.158143	0.114978	1.37541	0.168204	0.921399	FBXO8	protein_coding	26269	F-box protein 8
ENSG00000198346.10	157.932	0.211254	0.153608	1.37529	0.168244	0.921399	ZNF813	protein_coding	126017	zinc finger protein 813
ENSG00000170677.5	1850.17	0.102288	0.0743954	1.37492	0.168357	0.92164	SOCS6	protein_coding	9306	suppressor of cytokine signaling 6
ENSG00000127418.14	961.157	-0.125125	0.0910366	-1.37444	0.168504	0.92172	FGFRL1	protein_coding	53834	fibroblast growth factor receptor like 1
ENSG00000167578.17	102.905	-0.259906	0.189216	-1.37359	0.168769	0.92172	RAB4B	protein_coding	53916	RAB4B, member RAS oncogene family
ENSG00000070404.9	2517.61	0.154821	0.112713	1.37359	0.16877	0.92172	FSTL3	protein_coding	10272	follistatin like 3
ENSG00000184900.15	1513.06	0.113422	0.0825785	1.37351	0.168793	0.92172	SUMO3	protein_coding	6612	small ubiquitin like modifier 3
ENSG00000198932.12	102.184	-0.253418	0.184529	-1.37332	0.168852	0.92172	GPRASP1	protein_coding	9737	G protein-coupled receptor associated sorting protein 1
ENSG00000010256.10	3303.85	0.107989	0.0786539	1.37297	0.168963	0.92172	UQCRC1	protein_coding	7384	ubiquinol-cytochrome c reductase core protein 1
ENSG00000163743.13	305.909	0.173113	0.126143	1.37235	0.169153	0.92172	RCHY1	protein_coding	25898	ring finger and CHY zinc finger domain containing 1
ENSG00000178105.10	344.215	-0.17129	0.124825	-1.37224	0.169188	0.92172	DDX10	protein_coding	1662	DEAD-box helicase 10
ENSG00000214279.13	98.623	-0.268624	0.19576	-1.37221	0.169198	0.92172	SCART1	protein_coding	NA
ENSG00000114439.18	1701.5	0.10782	0.0785806	1.3721	0.169233	0.92172	BBX	protein_coding	56987	BBX high mobility group box domain containing
ENSG00000134852.14	2599.66	0.11719	0.0854257	1.37184	0.169314	0.92172	CLOCK	protein_coding	9575	clock circadian regulator
ENSG00000135315.11	242.754	0.200049	0.145849	1.37162	0.169382	0.92172	CEP162	protein_coding	22832	centrosomal protein 162
ENSG00000182685.7	257.059	-0.180437	0.131562	-1.3715	0.169417	0.92172	BRICD5	protein_coding	283870	BRICHOS domain containing 5
ENSG00000135002.11	722.949	0.134446	0.0980326	1.37144	0.169437	0.92172	RFK	protein_coding	55312	riboflavin kinase
ENSG00000214826.5	87.6665	-0.283516	0.206731	-1.37142	0.169443	0.92172	DDX12P	unprocessed_pseudogene	NA
ENSG00000224537.1	52.2333	0.454806	0.331669	1.37127	0.169491	0.92172	MEP1AP4	unprocessed_pseudogene	NA
ENSG00000092871.16	846.493	0.114195	0.0832877	1.37109	0.169547	0.92172	RFFL	protein_coding	117584	ring finger and FYVE like domain containing E3 ubiquitin protein ligase
ENSG00000116574.5	2521.57	0.107206	0.0782275	1.37044	0.169749	0.921926	RHOU	protein_coding	58480	ras homolog family member U
ENSG00000173120.14	5021.55	0.109101	0.0796279	1.37014	0.169842	0.921926	KDM2A	protein_coding	22992	lysine demethylase 2A
ENSG00000114841.17	2246.92	-0.111468	0.081366	-1.36995	0.1699	0.921926	DNAH1	protein_coding	25981	dynein axonemal heavy chain 1
ENSG00000114480.12	1276.09	0.155039	0.113197	1.36964	0.169998	0.921926	GBE1	protein_coding	2632	1,4-alpha-glucan branching enzyme 1
ENSG00000179698.13	89.9682	-0.275619	0.201239	-1.36961	0.170006	0.921926	WDR97	protein_coding	340390	WD repeat domain 97
ENSG00000099381.17	1074.51	-0.132244	0.0965661	-1.36946	0.170052	0.921926	SETD1A	protein_coding	9739	SET domain containing 1A, histone lysine methyltransferase
ENSG00000108963.17	265.289	-0.199518	0.145696	-1.36941	0.170069	0.921926	DPH1	protein_coding	1801	diphthamide biosynthesis 1
ENSG00000204099.11	320.325	-0.187814	0.137188	-1.36903	0.170189	0.922142	NEU4	protein_coding	129807	neuraminidase 4
ENSG00000080200.9	1265.98	0.116054	0.0847924	1.36868	0.170295	0.922142	CRYBG3	protein_coding	131544	crystallin beta-gamma domain containing 3
ENSG00000116698.21	3237.54	0.0982021	0.0717527	1.36862	0.170316	0.922142	SMG7	protein_coding	9887	SMG7 nonsense mediated mRNA decay factor
ENSG00000261068.2	146.968	-0.252869	0.184835	-1.36808	0.170484	0.922677	AL512274.1	lincRNA	NA
ENSG00000134243.11	5555.36	0.0878059	0.064203	1.36763	0.170625	0.923067	SORT1	protein_coding	6272	sortilin 1
ENSG00000152332.15	4730.37	0.123078	0.0900108	1.36737	0.170705	0.923125	UHMK1	protein_coding	127933	U2AF homology motif kinase 1
ENSG00000008441.16	1960.03	-0.124883	0.0913494	-1.36709	0.170794	0.923227	NFIX	protein_coding	4784	nuclear factor I X
ENSG00000108582.11	8324.12	0.104545	0.0764998	1.3666	0.170946	0.923678	CPD	protein_coding	1362	carboxypeptidase D
ENSG00000123106.10	538.706	0.149975	0.109762	1.36636	0.171021	0.923707	CCDC91	protein_coding	55297	coiled-coil domain containing 91
ENSG00000105171.9	504.04	0.138687	0.101529	1.36598	0.171141	0.923981	POP4	protein_coding	10775	POP4 homolog, ribonuclease P/MRP subunit
ENSG00000140254.12	64.7859	0.359769	0.263496	1.36537	0.171333	0.924152	DUOXA1	protein_coding	90527	dual oxidase maturation factor 1
ENSG00000108953.16	8266.54	0.0988723	0.0724216	1.36523	0.171376	0.924152	YWHAE	protein_coding	7531	tyrosine 3-monooxygenase/tryptophan 5-monooxygenase activation protein epsilon
ENSG00000197818.11	790.138	-0.131291	0.0961685	-1.36522	0.171381	0.924152	SLC9A8	protein_coding	23315	solute carrier family 9 member A8
ENSG00000155097.11	1288.07	0.114775	0.0841	1.36475	0.171528	0.924575	ATP6V1C1	protein_coding	528	ATPase H+ transporting V1 subunit C1
ENSG00000102910.13	4446.01	0.0909048	0.066628	1.36436	0.171648	0.924786	LONP2	protein_coding	83752	lon peptidase 2, peroxisomal
ENSG00000108039.17	2904.33	0.0931751	0.0683012	1.36418	0.171706	0.924786	XPNPEP1	protein_coding	7511	X-prolyl aminopeptidase 1
ENSG00000229473.2	64.0479	-0.339774	0.249115	-1.36392	0.171787	0.924796	RGS17P1	processed_pseudogene	NA
ENSG00000114735.9	821.74	-0.124875	0.0915688	-1.36373	0.171847	0.924796	HEMK1	protein_coding	51409	HemK methyltransferase family member 1
ENSG00000105227.14	52.7489	-0.369916	0.271357	-1.3632	0.172013	0.925315	PRX	protein_coding	57716	periaxin
ENSG00000154001.13	1285.18	0.126307	0.0926897	1.36268	0.172177	0.925536	PPP2R5E	protein_coding	5529	protein phosphatase 2 regulatory subunit B'epsilon
ENSG00000140395.8	456.933	-0.139105	0.102087	-1.36261	0.172201	0.925536	WDR61	protein_coding	80349	WD repeat domain 61
ENSG00000278768.2	279.866	-0.167508	0.122956	-1.36234	0.172286	0.925536	BACE1-AS	processed_transcript	NA
ENSG00000204389.9	1911.66	-0.128078	0.0940335	-1.36204	0.172378	0.925536	HSPA1A	protein_coding	3303	heat shock protein family A (Hsp70) member 1A
ENSG00000104517.12	4907.17	0.0931806	0.068416	1.36197	0.172401	0.925536	UBR5	protein_coding	51366	ubiquitin protein ligase E3 component n-recognin 5
ENSG00000144028.14	7504.99	0.0961205	0.0705996	1.36149	0.172553	0.925627	SNRNP200	protein_coding	23020	small nuclear ribonucleoprotein U5 subunit 200
ENSG00000050438.16	362.539	-0.173612	0.127554	-1.36109	0.172678	0.925627	SLC4A8	protein_coding	9498	solute carrier family 4 member 8
ENSG00000170340.10	897.177	0.124573	0.0915432	1.36081	0.172768	0.925627	B3GNT2	protein_coding	10678	UDP-GlcNAc:betaGal beta-1,3-N-acetylglucosaminyltransferase 2
ENSG00000188243.12	453.203	0.169128	0.124286	1.3608	0.172772	0.925627	COMMD6	protein_coding	170622	COMM domain containing 6
ENSG00000151632.17	1049.75	0.154153	0.113293	1.36066	0.172815	0.925627	AKR1C2	protein_coding	1646	aldo-keto reductase family 1 member C2
ENSG00000180061.9	586.268	0.165673	0.121784	1.36038	0.172903	0.925627	TMEM150B	protein_coding	284417	transmembrane protein 150B
ENSG00000204186.8	663.452	0.144828	0.106462	1.36038	0.172904	0.925627	ZDBF2	protein_coding	57683	zinc finger DBF-type containing 2
ENSG00000250829.2	711.661	0.190634	0.140207	1.35967	0.173128	0.926455	AC108865.1	lincRNA	NA
ENSG00000053747.16	10514.3	0.112436	0.0827149	1.35932	0.173239	0.926678	LAMA3	protein_coding	3909	laminin subunit alpha 3
ENSG00000137337.14	351.796	-0.158907	0.116971	-1.35852	0.173491	0.92765	MDC1	protein_coding	9656	mediator of DNA damage checkpoint 1
ENSG00000015171.19	1019.89	0.11634	0.0856626	1.35812	0.173617	0.927699	ZMYND11	protein_coding	10771	zinc finger MYND-type containing 11
ENSG00000189007.15	181.8	-0.198565	0.146227	-1.35792	0.173681	0.927699	ADAT2	protein_coding	134637	adenosine deaminase tRNA specific 2
ENSG00000040531.14	223.809	-0.181472	0.13366	-1.35771	0.173747	0.927699	CTNS	protein_coding	1497	cystinosin, lysosomal cystine transporter
ENSG00000147687.18	244.753	-0.194392	0.143193	-1.35756	0.173797	0.927699	TATDN1	protein_coding	83940	TatD DNase domain containing 1
ENSG00000105771.13	924.732	-0.126258	0.0930191	-1.35734	0.173866	0.927699	SMG9	protein_coding	56006	SMG9 nonsense mediated mRNA decay factor
ENSG00000226328.6	86.9641	-0.27849	0.205232	-1.35695	0.17399	0.927699	NUP50-DT	lincRNA	100506714	NUP50 divergent transcript
ENSG00000159579.13	1240.79	0.11626	0.0856962	1.35665	0.174082	0.927699	RSPRY1	protein_coding	89970	ring finger and SPRY domain containing 1
ENSG00000043039.6	258.495	0.175362	0.129282	1.35642	0.174156	0.927699	BARX2	protein_coding	8538	BARX homeobox 2
ENSG00000111602.11	360.01	-0.165699	0.122198	-1.35599	0.174294	0.927699	TIMELESS	protein_coding	8914	timeless circadian regulator
ENSG00000250251.6	260.865	-0.178629	0.131771	-1.3556	0.174416	0.927699	PKD1P6	transcribed_unprocessed_pseudogene	NA
ENSG00000111110.11	734.499	-0.12956	0.095576	-1.35557	0.174426	0.927699	PPM1H	protein_coding	57460	protein phosphatase, Mg2+/Mn2+ dependent 1H
ENSG00000090674.15	378.656	0.168293	0.12415	1.35556	0.174429	0.927699	MCOLN1	protein_coding	57192	mucolipin 1
ENSG00000134982.16	1925.29	0.108464	0.0800252	1.35538	0.174488	0.927699	APC	protein_coding	324	APC regulator of WNT signaling pathway
ENSG00000180957.17	1190.96	0.123654	0.0912326	1.35537	0.174492	0.927699	PITPNB	protein_coding	23760	phosphatidylinositol transfer protein beta
ENSG00000243364.7	467.043	0.155685	0.11488	1.3552	0.174544	0.927699	EFNA4	protein_coding	1945	ephrin A4
ENSG00000100445.17	551.366	-0.139549	0.103007	-1.35476	0.174686	0.928082	SDR39U1	protein_coding	56948	short chain dehydrogenase/reductase family 39U member 1
ENSG00000064607.16	2223.23	-0.102336	0.0755717	-1.35416	0.174875	0.92859	SUGP2	protein_coding	10147	SURP and G-patch domain containing 2
ENSG00000270344.2	230.354	-0.173766	0.128366	-1.35367	0.175032	0.92859	POC1B-AS1	antisense	NA
ENSG00000149476.15	759.129	-0.137097	0.101295	-1.35345	0.175102	0.92859	TKFC	protein_coding	26007	triokinase and FMN cyclase
ENSG00000136250.11	1115.68	0.124994	0.092377	1.35309	0.175217	0.92859	AOAH	protein_coding	313	acyloxyacyl hydrolase
ENSG00000164136.16	141.128	0.239464	0.17699	1.35298	0.175253	0.92859	IL15	protein_coding	3600	interleukin 15
ENSG00000135469.13	94.5235	-0.271737	0.200905	-1.35256	0.175385	0.92859	COQ10A	protein_coding	93058	coenzyme Q10A
ENSG00000079974.17	477.49	-0.143468	0.106078	-1.35248	0.175412	0.92859	RABL2B	protein_coding	11158	RAB, member of RAS oncogene family like 2B
ENSG00000109736.14	1789.48	0.114129	0.0844026	1.3522	0.175502	0.92859	MFSD10	protein_coding	10227	major facilitator superfamily domain containing 10
ENSG00000156515.23	1824.03	0.107218	0.0792985	1.35208	0.175538	0.92859	HK1	protein_coding	3098	hexokinase 1
ENSG00000110274.15	832.678	-0.128768	0.0952601	-1.35176	0.175642	0.92859	CEP164	protein_coding	22897	centrosomal protein 164
ENSG00000227533.5	93.4226	0.28067	0.207637	1.35174	0.175648	0.92859	SLC2A1-AS1	lincRNA	440584	SLC2A1 antisense RNA 1
ENSG00000197969.12	6099.42	0.120379	0.0890696	1.35152	0.175717	0.92859	VPS13A	protein_coding	23230	vacuolar protein sorting 13 homolog A
ENSG00000147912.12	52.7841	-0.344554	0.255007	-1.35115	0.175835	0.92859	FBXO10	protein_coding	26267	F-box protein 10
ENSG00000106003.12	1385.93	-0.137519	0.101785	-1.35108	0.175858	0.92859	LFNG	protein_coding	3955	LFNG O-fucosylpeptide 3-beta-N-acetylglucosaminyltransferase
ENSG00000131013.3	838.11	0.114287	0.0846009	1.35089	0.175918	0.92859	PPIL4	protein_coding	85313	peptidylprolyl isomerase like 4
ENSG00000100592.15	1358.65	0.116992	0.0866202	1.35063	0.176003	0.92859	DAAM1	protein_coding	23002	dishevelled associated activator of morphogenesis 1
ENSG00000151779.12	1988.3	0.0978076	0.0724199	1.35056	0.176024	0.92859	NBAS	protein_coding	51594	NBAS subunit of NRZ tethering complex
ENSG00000204619.7	1809.61	0.105052	0.0777859	1.35053	0.176035	0.92859	PPP1R11	protein_coding	6992	protein phosphatase 1 regulatory inhibitor subunit 11
ENSG00000258667.1	122.726	0.246416	0.182585	1.34959	0.176334	0.929242	HIF1A-AS2	lincRNA	105370526	HIF1A antisense RNA 3
ENSG00000279041.1	120.52	-0.236715	0.175403	-1.34955	0.176347	0.929242	AC102945.2	TEC	NA
ENSG00000100344.10	594.099	-0.148306	0.109898	-1.34949	0.176368	0.929242	PNPLA3	protein_coding	80339	patatin like phospholipase domain containing 3
ENSG00000140941.12	2094.99	0.129012	0.0956283	1.3491	0.176493	0.929535	MAP1LC3B	protein_coding	81631	microtubule associated protein 1 light chain 3 beta
ENSG00000129197.14	856.179	-0.112414	0.083384	-1.34815	0.176798	0.930131	RPAIN	protein_coding	84268	RPA interacting protein
ENSG00000260604.2	167.702	0.229244	0.170054	1.34806	0.176825	0.930131	AL590004.3	lincRNA	NA
ENSG00000006756.15	2354.38	-0.100396	0.0744943	-1.34771	0.17694	0.930131	ARSD	protein_coding	414	arylsulfatase D
ENSG00000156642.16	2789.83	0.104422	0.0774914	1.34753	0.176997	0.930131	NPTN	protein_coding	27020	neuroplastin
ENSG00000164647.8	94.57	0.264642	0.196391	1.34753	0.176998	0.930131	STEAP1	protein_coding	26872	STEAP family member 1
ENSG00000169964.7	176.627	-0.199568	0.14812	-1.34734	0.177058	0.930131	TMEM42	protein_coding	131616	transmembrane protein 42
ENSG00000114999.7	530.398	-0.132161	0.0980994	-1.34721	0.177098	0.930131	TTL	protein_coding	150465	tubulin tyrosine ligase
ENSG00000145901.15	7866.17	0.112713	0.0836766	1.34701	0.177165	0.930131	TNIP1	protein_coding	10318	TNFAIP3 interacting protein 1
ENSG00000137693.13	2424.62	0.0995242	0.0739279	1.34623	0.177413	0.931071	YAP1	protein_coding	10413	Yes1 associated transcriptional regulator
ENSG00000164114.18	159.311	0.254099	0.188821	1.34572	0.177579	0.931576	MAP9	protein_coding	79884	microtubule associated protein 9
ENSG00000235162.8	2661.46	0.119576	0.0889328	1.34457	0.177951	0.931943	C12orf75	protein_coding	387882	chromosome 12 open reading frame 75
ENSG00000142794.18	440.662	-0.136048	0.101184	-1.34456	0.177953	0.931943	NBPF3	protein_coding	84224	NBPF member 3
ENSG00000142669.14	5841.67	0.122186	0.0909027	1.34414	0.178089	0.931943	SH3BGRL3	protein_coding	83442	SH3 domain binding glutamate rich protein like 3
ENSG00000175556.16	189.107	0.191055	0.142186	1.3437	0.178231	0.931943	LONRF3	protein_coding	79836	LON peptidase N-terminal domain and ring finger 3
ENSG00000122958.14	1292.95	0.103201	0.0768047	1.34368	0.178237	0.931943	VPS26A	protein_coding	9559	VPS26, retromer complex component A
ENSG00000178075.19	113.822	0.23526	0.175114	1.34347	0.178305	0.931943	GRAMD1C	protein_coding	54762	GRAM domain containing 1C
ENSG00000237172.3	110.805	0.257763	0.191872	1.34341	0.178323	0.931943	B3GNT9	protein_coding	84752	UDP-GlcNAc:betaGal beta-1,3-N-acetylglucosaminyltransferase 9
ENSG00000077147.15	8850.07	0.118942	0.088548	1.34325	0.178376	0.931943	TM9SF3	protein_coding	56889	transmembrane 9 superfamily member 3
ENSG00000162836.11	874.903	-0.119328	0.0888477	-1.34306	0.178438	0.931943	ACP6	protein_coding	51205	acid phosphatase 6, lysophosphatidic
ENSG00000186204.14	3218.17	0.106147	0.079037	1.343	0.178457	0.931943	CYP4F12	protein_coding	66002	cytochrome P450 family 4 subfamily F member 12
ENSG00000279672.1	106.816	-0.245784	0.183032	-1.34285	0.178506	0.931943	AP006621.5	TEC	NA
ENSG00000186395.7	117.318	0.264148	0.196764	1.34246	0.17863	0.931943	KRT10	protein_coding	3858	keratin 10
ENSG00000163162.8	1832.2	0.111801	0.0833061	1.34205	0.178764	0.931943	RNF149	protein_coding	284996	ring finger protein 149
ENSG00000214331.8	279.998	-0.176722	0.131696	-1.3419	0.178814	0.931943	AC009053.1	transcribed_unprocessed_pseudogene	NA
ENSG00000072133.10	152.157	0.247817	0.184717	1.34161	0.178908	0.931943	RPS6KA6	protein_coding	27330	ribosomal protein S6 kinase A6
ENSG00000143476.17	80.0623	0.341204	0.254337	1.34155	0.178927	0.931943	DTL	protein_coding	51514	denticleless E3 ubiquitin protein ligase homolog
ENSG00000013583.9	1331.42	0.104502	0.0779153	1.34123	0.179029	0.931943	HEBP1	protein_coding	50865	heme binding protein 1
ENSG00000112855.15	855.495	0.118124	0.0880879	1.34098	0.17911	0.931943	HARS2	protein_coding	23438	histidyl-tRNA synthetase 2, mitochondrial
ENSG00000164897.12	564.766	0.131553	0.0981095	1.34088	0.179142	0.931943	TMUB1	protein_coding	83590	transmembrane and ubiquitin like domain containing 1
ENSG00000280384.1	94.6959	-0.258708	0.192958	-1.34074	0.179187	0.931943	FP325332.1	sense_intronic	NA
ENSG00000219481.10	3528.35	-0.0954942	0.0712336	-1.34058	0.179241	0.931943	NBPF1	protein_coding	55672	NBPF member 1
ENSG00000141076.17	413.525	-0.147291	0.109879	-1.34048	0.179273	0.931943	UTP4	protein_coding	84916	UTP4 small subunit processome component
ENSG00000162408.10	823.039	-0.125335	0.0935344	-1.33999	0.179432	0.931943	NOL9	protein_coding	79707	nucleolar protein 9
ENSG00000107371.12	240.316	0.177728	0.132642	1.33991	0.179458	0.931943	EXOSC3	protein_coding	51010	exosome component 3
ENSG00000138613.13	215.666	0.190661	0.142312	1.33975	0.179511	0.931943	APH1B	protein_coding	83464	aph-1 homolog B, gamma-secretase subunit
ENSG00000179588.8	436.659	-0.145263	0.108428	-1.33972	0.179519	0.931943	ZFPM1	protein_coding	161882	zinc finger protein, FOG family member 1
ENSG00000116016.13	4966.86	0.110547	0.0825181	1.33967	0.179537	0.931943	EPAS1	protein_coding	2034	endothelial PAS domain protein 1
ENSG00000144566.10	1537.33	0.115473	0.086236	1.33903	0.179742	0.932005	RAB5A	protein_coding	5868	RAB5A, member RAS oncogene family
ENSG00000078401.6	2497.84	0.153357	0.114546	1.33883	0.17981	0.932005	EDN1	protein_coding	1906	endothelin 1
ENSG00000137364.4	1816.01	0.128349	0.0958869	1.33854	0.179902	0.932005	TPMT	protein_coding	7172	thiopurine S-methyltransferase
ENSG00000136147.17	175.575	-0.214358	0.160143	-1.33854	0.179903	0.932005	PHF11	protein_coding	51131	PHD finger protein 11
ENSG00000127870.16	1665.52	0.105851	0.079082	1.3385	0.179916	0.932005	RNF6	protein_coding	6049	ring finger protein 6
ENSG00000123684.12	2644.74	0.119253	0.0891309	1.33795	0.180094	0.932005	LPGAT1	protein_coding	9926	lysophosphatidylglycerol acyltransferase 1
ENSG00000172296.12	290.106	-0.159415	0.119167	-1.33775	0.180159	0.932005	SPTLC3	protein_coding	55304	serine palmitoyltransferase long chain base subunit 3
ENSG00000138942.15	882.12	0.113461	0.0848174	1.33771	0.180172	0.932005	RNF185	protein_coding	91445	ring finger protein 185
ENSG00000113558.18	2802.77	0.102237	0.0764469	1.33735	0.180289	0.932005	SKP1	protein_coding	6500	S-phase kinase associated protein 1
ENSG00000173214.5	864.359	-0.122918	0.0919309	-1.33707	0.180383	0.932005	MFSD4B	protein_coding	91749	major facilitator superfamily domain containing 4B
ENSG00000148700.14	4188.41	0.115137	0.0861141	1.33703	0.180395	0.932005	ADD3	protein_coding	120	adducin 3
ENSG00000144451.18	345.382	0.159196	0.119096	1.3367	0.180502	0.932005	SPAG16	protein_coding	79582	sperm associated antigen 16
ENSG00000285756.1	726.463	-0.123257	0.0922192	-1.33656	0.180546	0.932005	BX890604.2	lincRNA	NA
ENSG00000178397.12	332.161	0.15525	0.116178	1.33631	0.180628	0.932005	FAM220A	protein_coding	84792	family with sequence similarity 220 member A
ENSG00000182985.17	303.786	0.156765	0.117333	1.33607	0.180707	0.932005	CADM1	protein_coding	23705	cell adhesion molecule 1
ENSG00000160233.7	205.16	-0.191313	0.143199	-1.33599	0.180733	0.932005	LRRC3	protein_coding	81543	leucine rich repeat containing 3
ENSG00000133874.1	309.648	0.159682	0.119575	1.33541	0.180924	0.932005	RNF122	protein_coding	79845	ring finger protein 122
ENSG00000182095.14	6299.15	-0.116401	0.0871824	-1.33514	0.181011	0.932005	TNRC18	protein_coding	84629	trinucleotide repeat containing 18
ENSG00000168395.15	967.93	-0.125996	0.0943725	-1.33509	0.181028	0.932005	ING5	protein_coding	84289	inhibitor of growth family member 5
ENSG00000281530.1	50.287	-0.359835	0.269536	-1.33502	0.181051	0.932005	AC004461.2	sense_intronic	NA
ENSG00000245937.7	516.747	-0.137541	0.103027	-1.33499	0.18106	0.932005	LINC01184	lincRNA	644873	long intergenic non-protein coding RNA 1184
ENSG00000113494.16	286.283	-0.205394	0.153886	-1.33472	0.18115	0.932005	PRLR	protein_coding	5618	prolactin receptor
ENSG00000167962.13	1199.39	-0.120289	0.0901246	-1.33469	0.181157	0.932005	ZNF598	protein_coding	90850	zinc finger protein 598, E3 ubiquitin ligase
ENSG00000126858.17	846.86	0.123837	0.0928196	1.33417	0.181328	0.932526	RHOT1	protein_coding	55288	ras homolog family member T1
ENSG00000146909.7	586.908	-0.125997	0.0944858	-1.3335	0.181548	0.933053	NOM1	protein_coding	64434	nucleolar protein with MIF4G domain 1
ENSG00000177426.20	1728.52	-0.0980586	0.073546	-1.3333	0.181614	0.933053	TGIF1	protein_coding	7050	TGFB induced factor homeobox 1
ENSG00000271533.1	502.125	-0.17091	0.128213	-1.33302	0.181705	0.933053	Z83843.1	sense_intronic	NA
ENSG00000138079.13	250.236	-0.242413	0.181855	-1.333	0.181711	0.933053	SLC3A1	protein_coding	6519	solute carrier family 3 member 1
ENSG00000123444.13	362.208	0.152244	0.114286	1.33214	0.181994	0.933086	KBTBD4	protein_coding	55709	kelch repeat and BTB domain containing 4
ENSG00000100413.16	663.169	-0.144274	0.108304	-1.33212	0.181998	0.933086	POLR3H	protein_coding	171568	RNA polymerase III subunit H
ENSG00000214814.7	3236	0.302497	0.227106	1.33196	0.182052	0.933086	FER1L6	protein_coding	654463	fer-1 like family member 6
ENSG00000151687.14	106.04	-0.239288	0.179659	-1.3319	0.182073	0.933086	ANKAR	protein_coding	150709	ankyrin and armadillo repeat containing
ENSG00000061273.17	1472.14	-0.121898	0.091533	-1.33173	0.182127	0.933086	HDAC7	protein_coding	51564	histone deacetylase 7
ENSG00000137124.7	1139.93	-0.138277	0.103844	-1.33159	0.182174	0.933086	ALDH1B1	protein_coding	219	aldehyde dehydrogenase 1 family member B1
ENSG00000169641.13	3527.94	0.091067	0.0683949	1.33149	0.182207	0.933086	LUZP1	protein_coding	7798	leucine zipper protein 1
ENSG00000153303.17	511.626	0.16398	0.123213	1.33086	0.182414	0.933293	FRMD1	protein_coding	79981	FERM domain containing 1
ENSG00000056050.6	86.9183	0.258589	0.194302	1.33086	0.182414	0.933293	HPF1	protein_coding	54969	histone PARylation factor 1
ENSG00000044574.7	17010.8	0.0891362	0.0669831	1.33073	0.182458	0.933293	HSPA5	protein_coding	3309	heat shock protein family A (Hsp70) member 5
ENSG00000107242.17	2318.14	0.118131	0.0887939	1.3304	0.182566	0.933488	PIP5K1B	protein_coding	8395	phosphatidylinositol-4-phosphate 5-kinase type 1 beta
ENSG00000137563.11	411.765	0.179729	0.135126	1.33008	0.182669	0.933521	GGH	protein_coding	8836	gamma-glutamyl hydrolase
ENSG00000112576.12	1206.58	-0.1144	0.0860228	-1.32988	0.182736	0.933521	CCND3	protein_coding	896	cyclin D3
ENSG00000139437.17	366.454	-0.152894	0.11498	-1.32974	0.182782	0.933521	TCHP	protein_coding	84260	trichoplein keratin filament binding
ENSG00000178913.7	2064.93	0.101364	0.0762432	1.32948	0.182867	0.933547	TAF7	protein_coding	6879	TATA-box binding protein associated factor 7
ENSG00000272398.5	16023.9	0.117183	0.0881538	1.3293	0.182928	0.933547	CD24	protein_coding	100133941	CD24 molecule
ENSG00000130810.19	57.875	-0.345861	0.260282	-1.32879	0.183094	0.933893	PPAN	protein_coding	56342	peter pan homolog
ENSG00000169116.11	4290.86	0.0951412	0.0716184	1.32845	0.183208	0.933893	PARM1	protein_coding	25849	prostate androgen-regulated mucin-like protein 1
ENSG00000225828.1	288.328	-0.167096	0.125786	-1.32841	0.183219	0.933893	FAM229A	protein_coding	100128071	family with sequence similarity 229 member A
ENSG00000096696.13	41803.8	0.0894728	0.0673684	1.32811	0.183318	0.933893	DSP	protein_coding	1832	desmoplakin
ENSG00000245958.6	371.281	-0.166344	0.125295	-1.32762	0.183482	0.933893	AC093752.1	transcribed_unprocessed_pseudogene	645513	septin 7 pseudogene
ENSG00000265337.1	78.8371	-0.292679	0.220529	-1.32717	0.183631	0.933893	AC079336.3	sense_intronic	NA
ENSG00000129933.20	1512.6	-0.112254	0.0846136	-1.32667	0.183795	0.933893	MAU2	protein_coding	23383	MAU2 sister chromatid cohesion factor
ENSG00000177409.11	362.04	0.194737	0.146789	1.32665	0.183803	0.933893	SAMD9L	protein_coding	219285	sterile alpha motif domain containing 9 like
ENSG00000148843.14	1398.9	-0.131413	0.0990725	-1.32644	0.183872	0.933893	PDCD11	protein_coding	22984	programmed cell death 11
ENSG00000196659.9	251.54	0.174376	0.131484	1.32622	0.183944	0.933893	TTC30B	protein_coding	150737	tetratricopeptide repeat domain 30B
ENSG00000137338.5	50.3517	-0.353754	0.266793	-1.32595	0.184032	0.933893	PGBD1	protein_coding	84547	piggyBac transposable element derived 1
ENSG00000178035.11	2203.34	-0.108015	0.081466	-1.32588	0.184054	0.933893	IMPDH2	protein_coding	3615	inosine monophosphate dehydrogenase 2
ENSG00000117399.13	229.883	0.176476	0.133109	1.3258	0.184081	0.933893	CDC20	protein_coding	991	cell division cycle 20
ENSG00000205213.13	8244.39	0.11586	0.087402	1.3256	0.184148	0.933893	LGR4	protein_coding	55366	leucine rich repeat containing G protein-coupled receptor 4
ENSG00000100991.11	2664.74	0.0992121	0.07485	1.32548	0.184188	0.933893	TRPC4AP	protein_coding	26133	transient receptor potential cation channel subfamily C member 4 associated protein
ENSG00000254860.5	165.441	-0.223581	0.168679	-1.32548	0.184188	0.933893	TMEM9B-AS1	antisense	493900	TMEM9B antisense RNA 1
ENSG00000084093.16	2117.18	0.100221	0.0756671	1.3245	0.184514	0.933893	REST	protein_coding	5978	RE1 silencing transcription factor
ENSG00000113638.13	229.386	0.168799	0.127487	1.32405	0.184662	0.933893	TTC33	protein_coding	23548	tetratricopeptide repeat domain 33
ENSG00000140332.15	3735.78	-0.0990687	0.074827	-1.32397	0.184689	0.933893	TLE3	protein_coding	7090	TLE family member 3, transcriptional corepressor
ENSG00000100395.14	638.259	-0.134786	0.101812	-1.32386	0.184724	0.933893	L3MBTL2	protein_coding	83746	L3MBTL histone methyl-lysine binding protein 2
ENSG00000153551.13	559.329	-0.125941	0.0951662	-1.32338	0.184886	0.933893	CMTM7	protein_coding	112616	CKLF like MARVEL transmembrane domain containing 7
ENSG00000113615.12	2439	0.103866	0.0785097	1.32297	0.18502	0.933893	SEC24A	protein_coding	10802	SEC24 homolog A, COPII coat complex component
ENSG00000130701.3	77.2329	-0.283877	0.214592	-1.32287	0.185054	0.933893	RBBP8NL	protein_coding	140893	RBBP8 N-terminal like
ENSG00000263786.1	88.746	-0.253597	0.191717	-1.32277	0.185088	0.933893	AC022211.1	sense_intronic	NA
ENSG00000135253.13	169.349	-0.215017	0.162553	-1.32275	0.185095	0.933893	KCP	protein_coding	375616	kielin cysteine rich BMP regulator
ENSG00000071575.11	620.455	0.132723	0.100353	1.32256	0.185157	0.933893	TRIB2	protein_coding	28951	tribbles pseudokinase 2
ENSG00000150938.9	4000.99	0.105168	0.0795521	1.322	0.185344	0.933893	CRIM1	protein_coding	51232	cysteine rich transmembrane BMP regulator 1
ENSG00000153531.13	151.857	-0.22997	0.173985	-1.32178	0.185416	0.933893	ADPRHL1	protein_coding	113622	ADP-ribosylhydrolase like 1
ENSG00000172466.15	2230.04	0.0968406	0.0732707	1.32168	0.185449	0.933893	ZNF24	protein_coding	7572	zinc finger protein 24
ENSG00000228544.1	89.2176	-0.253523	0.191822	-1.32165	0.185458	0.933893	CCDC183-AS1	antisense	100131193	CCDC183 antisense RNA 1
ENSG00000225032.5	54.6679	-0.32039	0.242458	-1.32143	0.185533	0.933893	AL162586.1	antisense	102723566	uncharacterized LOC102723566
ENSG00000009844.15	1356.27	0.123533	0.0934993	1.32122	0.185601	0.933893	VTA1	protein_coding	51534	vesicle trafficking 1
ENSG00000166391.14	996.044	0.164269	0.124366	1.32085	0.185725	0.933893	MOGAT2	protein_coding	80168	monoacylglycerol O-acyltransferase 2
ENSG00000171853.15	1296.23	-0.111062	0.0840964	-1.32065	0.185793	0.933893	TRAPPC12	protein_coding	51112	trafficking protein particle complex 12
ENSG00000185515.14	621.052	0.126491	0.0957914	1.32049	0.185846	0.933893	BRCC3	protein_coding	79184	BRCA1/BRCA2-containing complex subunit 3
ENSG00000166888.11	6287.52	0.100025	0.0757488	1.32049	0.185847	0.933893	STAT6	protein_coding	6778	signal transducer and activator of transcription 6
ENSG00000131094.3	262.901	-0.254164	0.192522	-1.32018	0.185949	0.933893	C1QL1	protein_coding	10882	complement C1q like 1
ENSG00000082781.11	2295.75	0.110028	0.083349	1.32008	0.185981	0.933893	ITGB5	protein_coding	3693	integrin subunit beta 5
ENSG00000272333.5	2503.58	-0.123614	0.0936683	-1.3197	0.186109	0.933893	KMT2B	protein_coding	9757	lysine methyltransferase 2B
ENSG00000263718.2	66.3661	-0.314861	0.238622	-1.31949	0.186177	0.933893	AC068594.1	lincRNA	105371907	SEPTIN9 divergent transcript
ENSG00000228288.6	90.9717	0.286162	0.216884	1.31942	0.186201	0.933893	PCAT6	antisense	100506696	prostate cancer associated transcript 6
ENSG00000078618.21	2922.56	0.0900454	0.0682516	1.31931	0.186237	0.933893	NRDC	protein_coding	4898	nardilysin convertase
ENSG00000248905.8	718.268	0.127388	0.0965588	1.31928	0.18625	0.933893	FMN1	protein_coding	342184	formin 1
ENSG00000085741.12	91.1614	0.281756	0.213615	1.31899	0.186346	0.933893	WNT11	protein_coding	7481	Wnt family member 11
ENSG00000148943.11	1854.47	0.113445	0.0860127	1.31893	0.186364	0.933893	LIN7C	protein_coding	55327	lin-7 homolog C, crumbs cell polarity complex component
ENSG00000162139.9	213.999	-0.176291	0.133674	-1.31881	0.186406	0.933893	NEU3	protein_coding	10825	neuraminidase 3
ENSG00000099203.6	259.806	-0.168636	0.127908	-1.31842	0.186537	0.933893	TMED1	protein_coding	11018	transmembrane p24 trafficking protein 1
ENSG00000173598.13	4100.64	0.104152	0.0790029	1.31833	0.186565	0.933893	NUDT4	protein_coding	11163	nudix hydrolase 4
ENSG00000168610.14	6343.17	0.091957	0.0697689	1.31802	0.186668	0.933893	STAT3	protein_coding	6774	signal transducer and activator of transcription 3
ENSG00000100603.13	1251.7	0.113507	0.0861327	1.31782	0.186737	0.933893	SNW1	protein_coding	22938	SNW domain containing 1
ENSG00000227407.1	52.9627	-0.316429	0.24013	-1.31774	0.186763	0.933893	AC245884.1	antisense	NA
ENSG00000213585.10	9711.78	0.0902115	0.0684865	1.31722	0.186939	0.933893	VDAC1	protein_coding	7416	voltage dependent anion channel 1
ENSG00000261373.1	153.472	-0.248702	0.18881	-1.31721	0.186941	0.933893	VPS9D1-AS1	antisense	100128881	VPS9D1 antisense RNA 1
ENSG00000001167.14	1249.38	0.106943	0.0812129	1.31683	0.187069	0.933893	NFYA	protein_coding	4800	nuclear transcription factor Y subunit alpha
ENSG00000183726.10	1786.94	0.109013	0.0827952	1.31666	0.187125	0.933893	TMEM50A	protein_coding	23585	transmembrane protein 50A
ENSG00000116106.11	271.94	0.171181	0.130032	1.31645	0.187193	0.933893	EPHA4	protein_coding	2043	EPH receptor A4
ENSG00000146411.5	483.099	0.13549	0.102925	1.3164	0.18721	0.933893	SLC2A12	protein_coding	154091	solute carrier family 2 member 12
ENSG00000019102.11	1436.9	0.112347	0.0853477	1.31635	0.187229	0.933893	VSIG2	protein_coding	23584	V-set and immunoglobulin domain containing 2
ENSG00000257531.2	101.128	-0.270567	0.205597	-1.31601	0.187343	0.933893	AC008147.3	transcribed_processed_pseudogene	NA
ENSG00000169139.11	710.149	0.139101	0.105737	1.31553	0.187503	0.933893	UBE2V2	protein_coding	7336	ubiquitin conjugating enzyme E2 V2
ENSG00000279747.1	91.0061	-0.274042	0.208358	-1.31525	0.187598	0.933893	AC130456.6	TEC	NA
ENSG00000138604.9	2431.22	0.130377	0.0991476	1.31498	0.187687	0.933893	GLCE	protein_coding	26035	glucuronic acid epimerase
ENSG00000171603.17	14838.7	0.0971889	0.0739205	1.31478	0.187757	0.933893	CLSTN1	protein_coding	22883	calsyntenin 1
ENSG00000134602.15	580.107	0.140956	0.107245	1.31434	0.187901	0.933893	STK26	protein_coding	51765	serine/threonine kinase 26
ENSG00000213799.12	496.126	0.13461	0.102422	1.31427	0.187927	0.933893	ZNF845	protein_coding	91664	zinc finger protein 845
ENSG00000183317.16	1029.11	-0.136129	0.103604	-1.31394	0.188036	0.933893	EPHA10	protein_coding	284656	EPH receptor A10
ENSG00000248429.5	123.344	-0.246566	0.187694	-1.31366	0.188132	0.933893	FAM198B-AS1	antisense	285505	FAM198B antisense RNA 1
ENSG00000092531.9	1599.09	0.115002	0.0875534	1.31351	0.188181	0.933893	SNAP23	protein_coding	8773	synaptosome associated protein 23
ENSG00000183598.3	125.9	0.234721	0.178702	1.31348	0.188193	0.933893	HIST2H3D	protein_coding	653604	H3 clustered histone 13
ENSG00000118523.5	3277.62	0.137861	0.104968	1.31337	0.188228	0.933893	CTGF	protein_coding	1490	cellular communication network factor 2
ENSG00000153774.8	1075.01	0.110592	0.0842479	1.3127	0.188453	0.933893	CFDP1	protein_coding	10428	craniofacial development protein 1
ENSG00000272977.1	233.718	-0.182445	0.139007	-1.31248	0.188527	0.933893	AL008721.2	sense_intronic	NA
ENSG00000231890.7	100.187	0.282668	0.215394	1.31233	0.18858	0.933893	DARS-AS1	antisense	NA
ENSG00000185825.16	3475.62	0.094027	0.0716579	1.31216	0.188635	0.933893	BCAP31	protein_coding	10134	B cell receptor associated protein 31
ENSG00000251669.5	67.4307	0.298348	0.227371	1.31216	0.188635	0.933893	FAM86EP	transcribed_unprocessed_pseudogene	348926	family with sequence similarity 86, member A pseudogene
ENSG00000278175.3	55.8177	-0.323897	0.246946	-1.31161	0.18882	0.933893	GLIDR	lincRNA	389741	glioblastoma down-regulated RNA
ENSG00000275234.1	619.808	0.14536	0.110826	1.31161	0.188823	0.933893	AC010503.4	antisense	NA
ENSG00000115540.14	329.391	0.158099	0.120549	1.31149	0.188861	0.933893	MOB4	protein_coding	25843	MOB family member 4, phocein
ENSG00000106348.17	633.89	-0.132674	0.101177	-1.31131	0.188923	0.933893	IMPDH1	protein_coding	3614	inosine monophosphate dehydrogenase 1
ENSG00000132530.16	247.105	-0.16977	0.129473	-1.31124	0.188945	0.933893	XAF1	protein_coding	54739	XIAP associated factor 1
ENSG00000197355.10	145.101	0.268005	0.204391	1.31124	0.188948	0.933893	UAP1L1	protein_coding	91373	UDP-N-acetylglucosamine pyrophosphorylase 1 like 1
ENSG00000133103.16	746.083	0.138849	0.105921	1.31087	0.189072	0.933893	COG6	protein_coding	57511	component of oligomeric golgi complex 6
ENSG00000109220.10	278.08	0.175384	0.133799	1.31081	0.189092	0.933893	CHIC2	protein_coding	26511	cysteine rich hydrophobic domain 2
ENSG00000179933.5	839.278	0.116401	0.0888266	1.31043	0.189221	0.933893	C14orf119	protein_coding	55017	chromosome 14 open reading frame 119
ENSG00000147400.8	562.31	0.134495	0.102645	1.3103	0.189264	0.933893	CETN2	protein_coding	1069	centrin 2
ENSG00000171467.15	1057.41	0.10361	0.079118	1.30957	0.189511	0.933893	ZNF318	protein_coding	24149	zinc finger protein 318
ENSG00000139687.15	753.594	0.131304	0.100266	1.30956	0.189512	0.933893	RB1	protein_coding	5925	RB transcriptional corepressor 1
ENSG00000174353.17	240.298	-0.191165	0.146004	-1.30931	0.189596	0.933893	STAG3L3	transcribed_unprocessed_pseudogene	378108	tripartite motif containing 74
ENSG00000180233.10	280.26	0.173255	0.132329	1.30928	0.189609	0.933893	ZNRF2	protein_coding	223082	zinc and ring finger 2
ENSG00000136238.17	6252.48	0.0907119	0.0692909	1.30915	0.189653	0.933893	RAC1	protein_coding	5879	Rac family small GTPase 1
ENSG00000160917.14	545.635	-0.132591	0.101285	-1.30909	0.189674	0.933893	CPSF4	protein_coding	10898	cleavage and polyadenylation specific factor 4
ENSG00000070081.16	339.532	0.156526	0.11959	1.30886	0.189751	0.933893	NUCB2	protein_coding	4925	nucleobindin 2
ENSG00000168903.8	2063.4	0.120942	0.0924083	1.30877	0.189779	0.933893	BTNL3	protein_coding	10917	butyrophilin like 3
ENSG00000187792.4	308.618	-0.170951	0.13062	-1.30877	0.189781	0.933893	ZNF70	protein_coding	7621	zinc finger protein 70
ENSG00000170873.18	126.486	-0.225951	0.172648	-1.30874	0.189791	0.933893	MTSS1	protein_coding	9788	MTSS I-BAR domain containing 1
ENSG00000089053.12	2192.09	-0.091564	0.0699719	-1.30858	0.189844	0.933893	ANAPC5	protein_coding	51433	anaphase promoting complex subunit 5
ENSG00000185963.13	799.614	-0.117621	0.0899112	-1.30819	0.189977	0.933893	BICD2	protein_coding	23299	BICD cargo adaptor 2
ENSG00000076555.15	1421.65	-0.106173	0.0811606	-1.30819	0.189977	0.933893	ACACB	protein_coding	32	acetyl-CoA carboxylase beta
ENSG00000156853.12	219.191	-0.178648	0.136585	-1.30796	0.190055	0.933893	ZNF689	protein_coding	115509	zinc finger protein 689
ENSG00000134871.18	4663.24	0.145331	0.111127	1.3078	0.19011	0.933893	COL4A2	protein_coding	1284	collagen type IV alpha 2 chain
ENSG00000103024.7	329.3	0.172782	0.132142	1.30755	0.190195	0.933893	NME3	protein_coding	4832	NME/NM23 nucleoside diphosphate kinase 3
ENSG00000065518.7	1314.81	0.108905	0.083306	1.30728	0.190284	0.933893	NDUFB4	protein_coding	4710	NADH:ubiquinone oxidoreductase subunit B4
ENSG00000127022.14	18056.9	0.0814208	0.0622875	1.30718	0.19032	0.933893	CANX	protein_coding	821	calnexin
ENSG00000151498.11	581.215	-0.145157	0.111047	-1.30717	0.190321	0.933893	ACAD8	protein_coding	27034	acyl-CoA dehydrogenase family member 8
ENSG00000206075.13	3489.96	0.134859	0.103203	1.30673	0.190471	0.933893	SERPINB5	protein_coding	5268	serpin family B member 5
ENSG00000197506.7	318.433	-0.181342	0.13878	-1.30669	0.190487	0.933893	SLC28A3	protein_coding	64078	solute carrier family 28 member 3
ENSG00000087903.12	309.331	0.172263	0.131833	1.30667	0.190492	0.933893	RFX2	protein_coding	5990	regulatory factor X2
ENSG00000105364.13	492.274	-0.138681	0.106162	-1.30631	0.190614	0.934147	MRPL4	protein_coding	51073	mitochondrial ribosomal protein L4
ENSG00000185304.14	53.9577	0.379279	0.290545	1.30541	0.190922	0.935312	RGPD2	protein_coding	729857	RANBP2 like and GRIP domain containing 2
ENSG00000285219.1	71.4128	-0.279538	0.214203	-1.30502	0.191054	0.93548	AL591485.1	bidirectional_promoter_lncRNA	100506207	uncharacterized LOC100506207
ENSG00000198520.11	227.173	-0.17598	0.134861	-1.30489	0.191096	0.93548	ARMH1	protein_coding	339541	armadillo like helical domain containing 1
ENSG00000118873.15	1656.15	0.104287	0.0799403	1.30456	0.191211	0.935697	RAB3GAP2	protein_coding	25782	RAB3 GTPase activating non-catalytic protein subunit 2
ENSG00000170854.17	342.281	-0.162226	0.124404	-1.30403	0.191389	0.936153	RIOX2	protein_coding	84864	ribosomal oxygenase 2
ENSG00000119878.5	334.427	0.163984	0.125771	1.30383	0.191457	0.936153	CRIPT	protein_coding	9419	CXXC repeat containing interactor of PDZ3 domain
ENSG00000159110.19	423.524	0.143582	0.110143	1.3036	0.191537	0.936153	IFNAR2	protein_coding	3455	interferon alpha and beta receptor subunit 2
ENSG00000145216.15	357.95	-0.154657	0.118652	-1.30346	0.191585	0.936153	FIP1L1	protein_coding	81608	factor interacting with PAPOLA and CPSF1
ENSG00000163466.15	6639.93	0.0883374	0.067789	1.30312	0.191699	0.936366	ARPC2	protein_coding	10109	actin related protein 2/3 complex subunit 2
ENSG00000091009.7	345.883	0.159323	0.122282	1.30292	0.191769	0.936366	RBM27	protein_coding	54439	RNA binding motif protein 27
ENSG00000143416.20	1852.33	-0.107786	0.0828016	-1.30174	0.192171	0.937944	SELENBP1	protein_coding	8991	selenium binding protein 1
ENSG00000153406.13	487.715	0.141445	0.108692	1.30134	0.192307	0.937944	NMRAL1	protein_coding	57407	NmrA like redox sensor 1
ENSG00000121858.10	1515.25	0.112554	0.086533	1.3007	0.192526	0.937944	TNFSF10	protein_coding	8743	TNF superfamily member 10
ENSG00000147799.11	575.427	-0.142819	0.109823	-1.30044	0.192613	0.937944	ARHGAP39	protein_coding	80728	Rho GTPase activating protein 39
ENSG00000172062.16	67.3147	0.303041	0.233077	1.30017	0.192706	0.937944	SMN1	protein_coding	6606	survival of motor neuron 1, telomeric
ENSG00000173156.6	873.304	0.163132	0.125482	1.30004	0.192751	0.937944	RHOD	protein_coding	29984	ras homolog family member D
ENSG00000113384.13	1692.98	0.107171	0.0824522	1.2998	0.192835	0.937944	GOLPH3	protein_coding	64083	golgi phosphoprotein 3
ENSG00000179119.14	1189.9	0.10476	0.0806052	1.29966	0.192881	0.937944	SPTY2D1	protein_coding	144108	SPT2 chromatin protein domain containing 1
ENSG00000165138.17	1309.81	-0.10051	0.0773461	-1.29949	0.19294	0.937944	ANKS6	protein_coding	203286	ankyrin repeat and sterile alpha motif domain containing 6
ENSG00000170242.17	2407	0.0987208	0.0759746	1.29939	0.192974	0.937944	USP47	protein_coding	55031	ubiquitin specific peptidase 47
ENSG00000143434.15	136.025	-0.214855	0.165359	-1.29932	0.192997	0.937944	SEMA6C	protein_coding	10500	semaphorin 6C
ENSG00000065665.20	215.457	-0.178436	0.137339	-1.29924	0.193027	0.937944	SEC61A2	protein_coding	55176	SEC61 translocon subunit alpha 2
ENSG00000130706.12	1364.24	0.126831	0.0976328	1.29907	0.193086	0.937944	ADRM1	protein_coding	11047	adhesion regulating molecule 1
ENSG00000132849.20	8402.22	0.0862696	0.066432	1.29862	0.19324	0.937944	PATJ	protein_coding	10207	PATJ crumbs cell polarity complex component
ENSG00000265972.5	24615.1	0.0799368	0.0615625	1.29847	0.193291	0.937944	TXNIP	protein_coding	10628	thioredoxin interacting protein
ENSG00000188070.9	338.044	-0.161734	0.124574	-1.2983	0.193347	0.937944	C11orf95	protein_coding	65998	chromosome 11 open reading frame 95
ENSG00000204622.11	94.6009	0.253204	0.195053	1.29813	0.193408	0.937944	HLA-J	transcribed_unprocessed_pseudogene	NA
ENSG00000114346.13	732.081	0.136887	0.105468	1.2979	0.193487	0.937944	ECT2	protein_coding	1894	epithelial cell transforming 2
ENSG00000178921.13	286.798	-0.17612	0.1357	-1.29786	0.193497	0.937944	PFAS	protein_coding	5198	phosphoribosylformylglycinamidine synthase
ENSG00000257337.6	204.24	-0.20797	0.160269	-1.29763	0.193578	0.937944	AC068888.1	antisense	283335	uncharacterized LOC283335
ENSG00000183340.6	466.434	0.131681	0.101491	1.29746	0.193635	0.937944	JRKL	protein_coding	8690	JRK like
ENSG00000196371.3	992.949	-0.114919	0.088573	-1.29745	0.19364	0.937944	FUT4	protein_coding	2526	fucosyltransferase 4
ENSG00000116675.15	115.176	0.224779	0.17334	1.29675	0.193879	0.938289	DNAJC6	protein_coding	9829	DnaJ heat shock protein family (Hsp40) member C6
ENSG00000150990.7	508.624	-0.153823	0.118668	-1.29624	0.194055	0.938289	DHX37	protein_coding	57647	DEAH-box helicase 37
ENSG00000047249.17	868.794	0.112013	0.0864285	1.29602	0.194132	0.938289	ATP6V1H	protein_coding	51606	ATPase H+ transporting V1 subunit H
ENSG00000079308.18	1498.04	0.329402	0.254172	1.29598	0.194145	0.938289	TNS1	protein_coding	7145	tensin 1
ENSG00000198468.7	115.137	0.23067	0.178069	1.2954	0.194346	0.938289	FLVCR1-DT	lincRNA	642946	FLVCR1 divergent transcript
ENSG00000027001.9	381.693	-0.142625	0.110106	-1.29535	0.194363	0.938289	MIPEP	protein_coding	4285	mitochondrial intermediate peptidase
ENSG00000145781.8	175.644	0.206677	0.159629	1.29473	0.194575	0.938289	COMMD10	protein_coding	51397	COMM domain containing 10
ENSG00000074356.16	1706.6	-0.0997243	0.0770265	-1.29467	0.194595	0.938289	NCBP3	protein_coding	55421	nuclear cap binding subunit 3
ENSG00000181666.17	787.318	-0.111184	0.0858783	-1.29467	0.194595	0.938289	HKR1	protein_coding	284459	zinc finger protein 875
ENSG00000100296.13	682.474	-0.12694	0.0980505	-1.29464	0.194608	0.938289	THOC5	protein_coding	8563	THO complex 5
ENSG00000141098.12	833.475	-0.113885	0.0879925	-1.29425	0.194739	0.938289	GFOD2	protein_coding	81577	glucose-fructose oxidoreductase domain containing 2
ENSG00000196792.11	1062.74	0.113825	0.0879567	1.2941	0.194793	0.938289	STRN3	protein_coding	29966	striatin 3
ENSG00000120675.5	530.965	-0.132664	0.102515	-1.29409	0.194796	0.938289	DNAJC15	protein_coding	29103	DnaJ heat shock protein family (Hsp40) member C15
ENSG00000197128.11	187.464	0.187662	0.145039	1.29387	0.194872	0.938289	ZNF772	protein_coding	400720	zinc finger protein 772
ENSG00000104880.17	202.369	0.207488	0.160367	1.29383	0.194885	0.938289	ARHGEF18	protein_coding	23370	Rho/Rac guanine nucleotide exchange factor 18
ENSG00000185088.13	2508.32	0.103132	0.0797116	1.29381	0.194893	0.938289	RPS27L	protein_coding	51065	ribosomal protein S27 like
ENSG00000246705.4	1034.59	0.127918	0.0988999	1.29341	0.195031	0.938289	H2AFJ	protein_coding	55766	H2A.J histone
ENSG00000147174.11	58.1296	-0.32561	0.251746	-1.29341	0.195032	0.938289	GCNA	protein_coding	93953	germ cell nuclear acidic peptidase
ENSG00000198399.14	1284.43	0.106971	0.0827085	1.29335	0.195052	0.938289	ITSN2	protein_coding	50618	intersectin 2
ENSG00000169715.14	336.925	-0.179674	0.138942	-1.29315	0.195119	0.938289	MT1E	protein_coding	4493	metallothionein 1E
ENSG00000197265.8	725.195	0.118593	0.0917548	1.2925	0.195346	0.939041	GTF2E2	protein_coding	2961	general transcription factor IIE subunit 2
ENSG00000079335.19	697.756	0.127601	0.098788	1.29167	0.195634	0.939851	CDC14A	protein_coding	8556	cell division cycle 14A
ENSG00000162545.5	5011.71	0.102519	0.0793828	1.29145	0.195709	0.939851	CAMK2N1	protein_coding	55450	calcium/calmodulin dependent protein kinase II inhibitor 1
ENSG00000128159.11	1619.62	-0.115774	0.0896498	-1.2914	0.195726	0.939851	TUBGCP6	protein_coding	85378	tubulin gamma complex associated protein 6
ENSG00000138867.16	4386.84	0.096089	0.0744329	1.29095	0.195882	0.940111	GUCD1	protein_coding	83606	guanylyl cyclase domain containing 1
ENSG00000146592.16	446.535	0.135197	0.104759	1.29055	0.19602	0.940111	CREB5	protein_coding	9586	cAMP responsive element binding protein 5
ENSG00000110719.9	2769.36	0.112226	0.0870091	1.28982	0.196272	0.940111	TCIRG1	protein_coding	10312	T cell immune regulator 1, ATPase H+ transporting V0 subunit a3
ENSG00000122515.14	2578.53	-0.109005	0.0845401	-1.28939	0.196424	0.940111	ZMIZ2	protein_coding	83637	zinc finger MIZ-type containing 2
ENSG00000213047.12	1156.09	0.14405	0.111727	1.28931	0.196451	0.940111	DENND1B	protein_coding	163486	DENN domain containing 1B
ENSG00000106610.15	244.691	-0.171294	0.132874	-1.28915	0.196506	0.940111	STAG3L4	transcribed_unprocessed_pseudogene	64940	stromal antigen 3-like 4 (pseudogene)
ENSG00000148346.11	7321.82	-0.117779	0.0913899	-1.28876	0.196642	0.940111	LCN2	protein_coding	3934	lipocalin 2
ENSG00000179387.9	760.713	0.127681	0.0990813	1.28865	0.19668	0.940111	ELMOD2	protein_coding	255520	ELMO domain containing 2
ENSG00000276550.4	1358.95	0.107914	0.0837483	1.28856	0.196712	0.940111	HERC2P2	transcribed_unprocessed_pseudogene	NA
ENSG00000247572.7	80.4964	-0.264446	0.205329	-1.28791	0.196936	0.940111	CKMT2-AS1	antisense	100131067	CKMT2 antisense RNA 1
ENSG00000105971.14	1261.3	0.136247	0.105849	1.28719	0.197188	0.940111	CAV2	protein_coding	858	caveolin 2
ENSG00000109854.13	1408.87	0.101892	0.0791656	1.28708	0.197225	0.940111	HTATIP2	protein_coding	10553	HIV-1 Tat interactive protein 2
ENSG00000198900.5	3193.52	0.0915226	0.0711418	1.28648	0.197434	0.940111	TOP1	protein_coding	7150	DNA topoisomerase I
ENSG00000164040.16	1475.17	0.119669	0.0930412	1.28619	0.197534	0.940111	PGRMC2	protein_coding	10424	progesterone receptor membrane component 2
ENSG00000156675.15	18154.5	0.100491	0.0781323	1.28617	0.197544	0.940111	RAB11FIP1	protein_coding	80223	RAB11 family interacting protein 1
ENSG00000091732.16	157.903	-0.201314	0.156572	-1.28575	0.197687	0.940111	ZC3HC1	protein_coding	51530	zinc finger C3HC-type containing 1
ENSG00000134352.19	1952.08	0.118923	0.0924994	1.28566	0.19772	0.940111	IL6ST	protein_coding	3572	interleukin 6 signal transducer
ENSG00000055332.17	2133.48	0.113683	0.0884241	1.28565	0.197723	0.940111	EIF2AK2	protein_coding	5610	eukaryotic translation initiation factor 2 alpha kinase 2
ENSG00000159459.11	1392.51	0.105441	0.0820172	1.28559	0.197743	0.940111	UBR1	protein_coding	197131	ubiquitin protein ligase E3 component n-recognin 1
ENSG00000121022.13	776.509	0.114669	0.0892233	1.2852	0.197882	0.940111	COPS5	protein_coding	10987	COP9 signalosome subunit 5
ENSG00000138814.16	3018.55	0.109855	0.0854901	1.28501	0.197948	0.940111	PPP3CA	protein_coding	5530	protein phosphatase 3 catalytic subunit alpha
ENSG00000175874.9	496.36	0.141099	0.109805	1.285	0.197951	0.940111	CREG2	protein_coding	200407	cellular repressor of E1A stimulated genes 2
ENSG00000280604.1	59.984	-0.335779	0.261355	-1.28476	0.198033	0.940111	AJ239328.1	sense_overlapping	NA
ENSG00000164944.11	1551.57	0.101588	0.079079	1.28464	0.198077	0.940111	VIRMA	protein_coding	25962	vir like m6A methyltransferase associated
ENSG00000184445.11	405.83	-0.143677	0.111863	-1.2844	0.19816	0.940111	KNTC1	protein_coding	9735	kinetochore associated 1
ENSG00000183718.5	407.416	-0.143476	0.111741	-1.28401	0.198297	0.940111	TRIM52	protein_coding	84851	tripartite motif containing 52
ENSG00000112739.16	2227.67	0.0993478	0.0773832	1.28384	0.198354	0.940111	PRPF4B	protein_coding	8899	pre-mRNA processing factor 4B
ENSG00000074582.13	216.618	-0.190157	0.148125	-1.28376	0.198384	0.940111	BCS1L	protein_coding	617	BCS1 homolog, ubiquinol-cytochrome c reductase complex chaperone
ENSG00000137185.12	239.396	-0.169258	0.131851	-1.2837	0.198403	0.940111	ZSCAN9	protein_coding	7746	zinc finger and SCAN domain containing 9
ENSG00000124831.18	5842.99	0.0881769	0.0686908	1.28368	0.198412	0.940111	LRRFIP1	protein_coding	9208	LRR binding FLII interacting protein 1
ENSG00000160188.9	449.483	-0.139127	0.108403	-1.28342	0.198503	0.940111	RSPH1	protein_coding	89765	radial spoke head component 1
ENSG00000179021.9	432.624	0.139363	0.108609	1.28317	0.198591	0.940111	C3orf38	protein_coding	285237	chromosome 3 open reading frame 38
ENSG00000165169.10	553.872	0.164655	0.12834	1.28296	0.198662	0.940111	DYNLT3	protein_coding	6990	dynein light chain Tctex-type 3
ENSG00000106263.17	3240.42	-0.0987144	0.0769477	-1.28288	0.198692	0.940111	EIF3B	protein_coding	8662	eukaryotic translation initiation factor 3 subunit B
ENSG00000125971.16	2036.07	0.0992774	0.0774333	1.2821	0.198964	0.940111	DYNLRB1	protein_coding	83658	dynein light chain roadblock-type 1
ENSG00000229043.2	133.994	-0.222218	0.173452	-1.28115	0.199299	0.940111	AC091729.3	antisense	NA
ENSG00000011485.14	739.396	-0.11627	0.0907581	-1.2811	0.199316	0.940111	PPP5C	protein_coding	5536	protein phosphatase 5 catalytic subunit
ENSG00000171469.10	894.493	0.111475	0.0870304	1.28088	0.199393	0.940111	ZNF561	protein_coding	93134	zinc finger protein 561
ENSG00000139289.13	2140.15	0.119873	0.0935868	1.28087	0.199395	0.940111	PHLDA1	protein_coding	22822	pleckstrin homology like domain family A member 1
ENSG00000049883.14	261.495	-0.163014	0.12728	-1.28075	0.199438	0.940111	PTCD2	protein_coding	79810	pentatricopeptide repeat domain 2
ENSG00000048028.11	584.873	0.12571	0.0981594	1.28068	0.199464	0.940111	USP28	protein_coding	57646	ubiquitin specific peptidase 28
ENSG00000088986.10	2428.56	0.103572	0.0808835	1.28051	0.199521	0.940111	DYNLL1	protein_coding	8655	dynein light chain LC8-type 1
ENSG00000250971.1	147.629	0.324006	0.253035	1.28048	0.199533	0.940111	AC108474.1	lincRNA	NA
ENSG00000132581.9	786.382	0.129539	0.101206	1.27995	0.199718	0.940111	SDF2	protein_coding	6388	stromal cell derived factor 2
ENSG00000075624.14	75965.2	0.11429	0.0893036	1.2798	0.199773	0.940111	ACTB	protein_coding	60	actin beta
ENSG00000204175.5	1032.84	0.122681	0.0958863	1.27944	0.199898	0.940111	GPRIN2	protein_coding	9721	G protein regulated inducer of neurite outgrowth 2
ENSG00000270441.1	60.7147	0.296436	0.23179	1.2789	0.200088	0.940111	AC135506.1	unprocessed_pseudogene	NA
ENSG00000172869.14	1811.51	0.105119	0.0822064	1.27872	0.200151	0.940111	DMXL1	protein_coding	1657	Dmx like 1
ENSG00000178531.5	153.793	-0.205879	0.16101	-1.27867	0.200167	0.940111	CTXN1	protein_coding	404217	cortexin 1
ENSG00000127947.15	1787.2	0.1087	0.0850156	1.27858	0.200199	0.940111	PTPN12	protein_coding	5782	protein tyrosine phosphatase non-receptor type 12
ENSG00000106123.11	429.195	0.154577	0.120905	1.2785	0.200228	0.940111	EPHB6	protein_coding	2051	EPH receptor B6
ENSG00000166582.9	546.937	0.123024	0.0962508	1.27816	0.200348	0.940111	CENPV	protein_coding	201161	centromere protein V
ENSG00000074319.12	1499.33	0.103624	0.081076	1.27811	0.200366	0.940111	TSG101	protein_coding	7251	tumor susceptibility 101
ENSG00000005448.16	215.946	0.171932	0.134525	1.27806	0.200382	0.940111	WDR54	protein_coding	84058	WD repeat domain 54
ENSG00000007520.3	356.284	0.161493	0.126364	1.278	0.200404	0.940111	TSR3	protein_coding	115939	TSR3 ribosome maturation factor
ENSG00000214900.9	104.086	-0.251753	0.197011	-1.27786	0.200452	0.940111	LINC01588	lincRNA	283551	long intergenic non-protein coding RNA 1588
ENSG00000165507.8	430.664	0.13648	0.106812	1.27776	0.200489	0.940111	DEPP1	protein_coding	11067	DEPP1 autophagy regulator
ENSG00000033170.16	1450.56	0.0950434	0.0743833	1.27775	0.200492	0.940111	FUT8	protein_coding	2530	fucosyltransferase 8
ENSG00000000003.14	1218.49	0.129134	0.101063	1.27775	0.200493	0.940111	TSPAN6	protein_coding	7105	tetraspanin 6
ENSG00000101868.10	282.967	-0.184609	0.144493	-1.27763	0.200534	0.940111	POLA1	protein_coding	5422	DNA polymerase alpha 1, catalytic subunit
ENSG00000143333.6	52.6624	0.369886	0.289548	1.27746	0.200596	0.940111	RGS16	protein_coding	6004	regulator of G protein signaling 16
ENSG00000115963.13	2126.96	0.117469	0.0919594	1.2774	0.200615	0.940111	RND3	protein_coding	390	Rho family GTPase 3
ENSG00000187514.16	11604.2	0.0808921	0.0633299	1.27731	0.200647	0.940111	PTMA	protein_coding	5757	prothymosin alpha
ENSG00000285967.1	116.23	-0.227614	0.178202	-1.27728	0.200657	0.940111	NIPBL-DT	bidirectional_promoter_lncRNA	646719	NIPBL divergent transcript
ENSG00000225138.7	1476.32	-0.103597	0.0811174	-1.27712	0.200714	0.940111	SLC9A3-AS1	processed_transcript	NA
ENSG00000157540.20	2723.52	0.104727	0.0820043	1.27709	0.200725	0.940111	DYRK1A	protein_coding	1859	dual specificity tyrosine phosphorylation regulated kinase 1A
ENSG00000145012.13	8802.45	0.102573	0.0803236	1.27699	0.20076	0.940111	LPP	protein_coding	4026	LIM domain containing preferred translocation partner in lipoma
ENSG00000188313.12	2261.28	0.0964759	0.0755621	1.27678	0.200835	0.940111	PLSCR1	protein_coding	5359	phospholipid scramblase 1
ENSG00000160796.16	5531.59	-0.107516	0.0842272	-1.2765	0.200932	0.940111	NBEAL2	protein_coding	23218	neurobeachin like 2
ENSG00000136699.19	1026.29	-0.111636	0.0874824	-1.27609	0.201078	0.940111	SMPD4	protein_coding	55627	sphingomyelin phosphodiesterase 4
ENSG00000141741.11	1167.71	0.104574	0.0819623	1.27588	0.20115	0.940111	MIEN1	protein_coding	84299	migration and invasion enhancer 1
ENSG00000173083.14	240.652	0.198611	0.155726	1.27539	0.201324	0.940111	HPSE	protein_coding	10855	heparanase
ENSG00000215717.5	769.985	0.111715	0.0876047	1.27521	0.201387	0.940111	TMEM167B	protein_coding	56900	transmembrane protein 167B
ENSG00000215022.7	67.493	-0.277569	0.217684	-1.2751	0.201428	0.940111	AL008729.1	antisense	100130357	uncharacterized LOC100130357
ENSG00000135521.8	112.891	-0.233014	0.182744	-1.27508	0.201433	0.940111	LTV1	protein_coding	84946	LTV1 ribosome biogenesis factor
ENSG00000117519.15	2364.53	0.100014	0.0784397	1.27504	0.201449	0.940111	CNN3	protein_coding	1266	calponin 3
ENSG00000103145.10	859.872	0.115827	0.090845	1.275	0.201465	0.940111	HCFC1R1	protein_coding	54985	host cell factor C1 regulator 1
ENSG00000118193.11	92.2099	0.25947	0.203518	1.27493	0.201489	0.940111	KIF14	protein_coding	9928	kinesin family member 14
ENSG00000234608.7	313.73	0.148423	0.116429	1.2748	0.201534	0.940111	MAPKAPK5-AS1	lincRNA	51275	MAPKAPK5 antisense RNA 1
ENSG00000130227.16	1608.86	0.0987067	0.0774425	1.27458	0.201611	0.940111	XPO7	protein_coding	23039	exportin 7
ENSG00000065600.12	203.928	-0.182198	0.142956	-1.2745	0.201639	0.940111	TMEM206	protein_coding	55248	proton activated chloride channel 1
ENSG00000067646.11	219.731	0.288189	0.226127	1.27445	0.201656	0.940111	ZFY	protein_coding	7544	zinc finger protein Y-linked
ENSG00000143367.15	1909.07	0.101708	0.0798163	1.27428	0.201718	0.940111	TUFT1	protein_coding	7286	tuftelin 1
ENSG00000165526.8	364.328	-0.146607	0.115056	-1.27422	0.201738	0.940111	RPUSD4	protein_coding	84881	RNA pseudouridine synthase D4
ENSG00000216937.13	115.317	0.218588	0.17156	1.27412	0.201775	0.940111	CCDC7	protein_coding	79741	coiled-coil domain containing 7
ENSG00000173898.12	989.621	-0.119904	0.0941289	-1.27383	0.201877	0.940257	SPTBN2	protein_coding	6712	spectrin beta, non-erythrocytic 2
ENSG00000141452.9	830.256	0.120321	0.0944983	1.27327	0.202077	0.940598	RMC1	protein_coding	29919	regulator of MON1-CCZ1
ENSG00000170017.12	1572.62	0.12521	0.0983509	1.27309	0.202138	0.940598	ALCAM	protein_coding	214	activated leukocyte cell adhesion molecule
ENSG00000106785.14	1969.99	0.093234	0.0732647	1.27256	0.202326	0.940598	TRIM14	protein_coding	9830	tripartite motif containing 14
ENSG00000125630.15	578.139	-0.147991	0.116337	-1.27209	0.202492	0.940598	POLR1B	protein_coding	84172	RNA polymerase I subunit B
ENSG00000173276.13	686.657	0.117568	0.0924249	1.27204	0.202512	0.940598	ZBTB21	protein_coding	49854	zinc finger and BTB domain containing 21
ENSG00000188064.9	114.601	0.23122	0.181774	1.27202	0.202519	0.940598	WNT7B	protein_coding	7477	Wnt family member 7B
ENSG00000149273.14	10516.3	0.0807671	0.0634994	1.27193	0.202549	0.940598	RPS3	protein_coding	6188	ribosomal protein S3
ENSG00000134371.12	1212.07	0.102176	0.0803394	1.2718	0.202596	0.940598	CDC73	protein_coding	79577	cell division cycle 73
ENSG00000138658.15	97.4537	0.240638	0.189222	1.27172	0.202625	0.940598	ZGRF1	protein_coding	55345	zinc finger GRF-type containing 1
ENSG00000143748.17	406.044	-0.140284	0.110335	-1.27144	0.202725	0.940598	NVL	protein_coding	4931	nuclear VCP like
ENSG00000196470.11	641.068	0.122225	0.0961314	1.27143	0.202727	0.940598	SIAH1	protein_coding	6477	siah E3 ubiquitin protein ligase 1
ENSG00000124145.6	4423.2	0.0919672	0.0723446	1.27124	0.202797	0.940598	SDC4	protein_coding	6385	syndecan 4
ENSG00000092140.15	456.083	0.147163	0.115821	1.27061	0.20302	0.941306	G2E3	protein_coding	55632	G2/M-phase specific E3 ubiquitin protein ligase
ENSG00000143756.11	1354.49	0.107098	0.0843021	1.27041	0.203091	0.941306	FBXO28	protein_coding	23219	F-box protein 28
ENSG00000137492.7	800.787	0.11722	0.0923101	1.26985	0.20329	0.941667	THAP12	protein_coding	5612	THAP domain containing 12
ENSG00000076053.10	426.64	0.140929	0.110994	1.2697	0.203343	0.941667	RBM7	protein_coding	10179	RNA binding motif protein 7
ENSG00000086696.10	8133.86	0.126013	0.0992754	1.26933	0.203474	0.941667	HSD17B2	protein_coding	3294	hydroxysteroid 17-beta dehydrogenase 2
ENSG00000166002.6	462.734	0.131418	0.103542	1.26923	0.203511	0.941667	SMCO4	protein_coding	56935	single-pass membrane protein with coiled-coil domains 4
ENSG00000144161.12	183.688	-0.184255	0.145174	-1.2692	0.203522	0.941667	ZC3H8	protein_coding	84524	zinc finger CCCH-type containing 8
ENSG00000275437.1	92.3071	-0.250845	0.197854	-1.26783	0.204009	0.943125	AL121832.3	sense_intronic	NA
ENSG00000171492.14	925.452	0.106578	0.0840706	1.26773	0.204046	0.943125	LRRC8D	protein_coding	55144	leucine rich repeat containing 8 VRAC subunit D
ENSG00000119138.4	518.098	0.139136	0.109753	1.26772	0.204049	0.943125	KLF9	protein_coding	687	Kruppel like factor 9
ENSG00000089280.18	4154.34	-0.087305	0.0689059	-1.26702	0.204299	0.943595	FUS	protein_coding	2521	FUS RNA binding protein
ENSG00000282988.2	133.397	-0.223351	0.176331	-1.26666	0.204429	0.943595	AL031777.3	protein_coding	NA
ENSG00000198843.12	1153.76	0.122322	0.096578	1.26656	0.204462	0.943595	SELENOT	protein_coding	51714	selenoprotein T
ENSG00000160563.13	210.224	-0.173917	0.137326	-1.26646	0.2045	0.943595	MED27	protein_coding	9442	mediator complex subunit 27
ENSG00000260704.1	55.7091	-0.300101	0.236967	-1.26643	0.204511	0.943595	LINC00543	lincRNA	100132234	long intergenic non-protein coding RNA 543
ENSG00000170776.21	10026.6	0.0871429	0.068835	1.26597	0.204674	0.943595	AKAP13	protein_coding	11214	A-kinase anchoring protein 13
ENSG00000144648.15	69.1792	0.294914	0.232956	1.26597	0.204675	0.943595	ACKR2	protein_coding	1238	atypical chemokine receptor 2
ENSG00000172893.15	4269.17	-0.111371	0.0879815	-1.26585	0.204717	0.943595	DHCR7	protein_coding	1717	7-dehydrocholesterol reductase
ENSG00000106733.20	424.523	0.138372	0.109342	1.2655	0.204843	0.943681	NMRK1	protein_coding	54981	nicotinamide riboside kinase 1
ENSG00000197622.12	2422.71	0.0939002	0.074245	1.26473	0.205116	0.943681	CDC42SE1	protein_coding	56882	CDC42 small effector 1
ENSG00000197381.15	285.516	-0.151802	0.120032	-1.26469	0.205133	0.943681	ADARB1	protein_coding	104	adenosine deaminase RNA specific B1
ENSG00000178764.7	748.669	0.121506	0.0961227	1.26407	0.205352	0.943681	ZHX2	protein_coding	22882	zinc fingers and homeoboxes 2
ENSG00000251562.8	629169	0.0934935	0.0739697	1.26394	0.205399	0.943681	MALAT1	lincRNA	378938	metastasis associated lung adenocarcinoma transcript 1
ENSG00000183864.4	3464.87	-0.0858119	0.0678951	-1.26389	0.205418	0.943681	TOB2	protein_coding	10766	transducer of ERBB2, 2
ENSG00000126091.20	73.6277	-0.279858	0.221505	-1.26344	0.205581	0.943681	ST3GAL3	protein_coding	6487	ST3 beta-galactoside alpha-2,3-sialyltransferase 3
ENSG00000101181.17	576.166	-0.138095	0.109306	-1.26339	0.205598	0.943681	MTG2	protein_coding	26164	mitochondrial ribosome associated GTPase 2
ENSG00000109756.9	4013.72	0.0960467	0.07603	1.26327	0.20564	0.943681	RAPGEF2	protein_coding	9693	Rap guanine nucleotide exchange factor 2
ENSG00000171817.16	52.6285	0.351653	0.278391	1.26316	0.20568	0.943681	ZNF540	protein_coding	163255	zinc finger protein 540
ENSG00000167700.8	375.313	-0.174629	0.13825	-1.26314	0.205687	0.943681	MFSD3	protein_coding	113655	major facilitator superfamily domain containing 3
ENSG00000145287.10	5117.98	0.119637	0.094727	1.26296	0.205751	0.943681	PLAC8	protein_coding	51316	placenta associated 8
ENSG00000114573.9	2618.49	0.0945844	0.0748946	1.2629	0.205774	0.943681	ATP6V1A	protein_coding	523	ATPase H+ transporting V1 subunit A
ENSG00000155876.5	1076.58	0.110303	0.0873449	1.26284	0.205794	0.943681	RRAGA	protein_coding	10670	Ras related GTP binding A
ENSG00000178718.6	274.134	-0.17026	0.134824	-1.26283	0.205798	0.943681	RPP25	protein_coding	54913	ribonuclease P and MRP subunit p25
ENSG00000121749.15	756.46	0.115928	0.0918964	1.2615	0.206276	0.944763	TBC1D15	protein_coding	64786	TBC1 domain family member 15
ENSG00000109189.12	330.974	-0.15855	0.125684	-1.2615	0.206277	0.944763	USP46	protein_coding	64854	ubiquitin specific peptidase 46
ENSG00000142252.10	189.791	0.174623	0.138435	1.26141	0.206309	0.944763	GEMIN7	protein_coding	79760	gem nuclear organelle associated protein 7
ENSG00000170160.17	100.327	0.427153	0.338736	1.26102	0.206448	0.944763	CCDC144A	protein_coding	9720	coiled-coil domain containing 144A
ENSG00000130707.17	16321.9	0.112277	0.0890395	1.26098	0.206463	0.944763	ASS1	protein_coding	445	argininosuccinate synthase 1
ENSG00000226950.6	301.728	-0.154807	0.122848	-1.26016	0.206761	0.944763	DANCR	processed_transcript	57291	differentiation antagonizing non-protein coding RNA
ENSG00000189433.5	479.424	0.156133	0.1239	1.26015	0.206762	0.944763	GJB4	protein_coding	127534	gap junction protein beta 4
ENSG00000156795.7	147.226	-0.217293	0.172479	-1.25982	0.206882	0.944763	WDYHV1	protein_coding	55093	N-terminal glutamine amidase 1
ENSG00000163932.13	2309.3	0.106068	0.0842108	1.25955	0.20698	0.944763	PRKCD	protein_coding	5580	protein kinase C delta
ENSG00000165275.9	164.042	-0.199467	0.158398	-1.25928	0.207078	0.944763	TRMT10B	protein_coding	158234	tRNA methyltransferase 10B
ENSG00000153246.12	2283.06	-0.0944576	0.075016	-1.25917	0.207117	0.944763	PLA2R1	protein_coding	22925	phospholipase A2 receptor 1
ENSG00000118600.11	194.773	-0.176903	0.140569	-1.25848	0.207367	0.944763	RXYLT1	protein_coding	10329	ribitol xylosyltransferase 1
ENSG00000131482.9	54.9362	-1.19525	0.949906	-1.25828	0.207437	0.944763	G6PC	protein_coding	2538	glucose-6-phosphatase catalytic subunit
ENSG00000188566.13	497.042	-0.139726	0.111064	-1.25807	0.207513	0.944763	NDOR1	protein_coding	27158	NADPH dependent diflavin oxidoreductase 1
ENSG00000077454.15	1105.28	-0.10041	0.0798745	-1.25709	0.207867	0.944763	LRCH4	protein_coding	4034	leucine rich repeats and calponin homology domain containing 4
ENSG00000143970.16	2324.13	0.092655	0.0737311	1.25666	0.208023	0.944763	ASXL2	protein_coding	55252	ASXL transcriptional regulator 2
ENSG00000213214.4	213.486	0.178518	0.142073	1.25653	0.208071	0.944763	ARHGEF35	protein_coding	445328	Rho guanine nucleotide exchange factor 35
ENSG00000152942.18	463.103	0.135783	0.108069	1.25645	0.208098	0.944763	RAD17	protein_coding	5884	RAD17 checkpoint clamp loader component
ENSG00000083123.14	1246.72	0.119838	0.0953968	1.25621	0.208187	0.944763	BCKDHB	protein_coding	594	branched chain keto acid dehydrogenase E1 subunit beta
ENSG00000131504.16	7231.93	0.0916752	0.072985	1.25608	0.208232	0.944763	DIAPH1	protein_coding	1729	diaphanous related formin 1
ENSG00000177732.8	669.07	-0.127202	0.101271	-1.25606	0.208241	0.944763	SOX12	protein_coding	6666	SRY-box transcription factor 12
ENSG00000133138.19	968.881	0.143756	0.11445	1.25605	0.208243	0.944763	TBC1D8B	protein_coding	54885	TBC1 domain family member 8B
ENSG00000110172.11	701.973	-0.132045	0.105139	-1.25591	0.208294	0.944763	CHORDC1	protein_coding	26973	cysteine and histidine rich domain containing 1
ENSG00000103876.12	195.654	-0.180719	0.143903	-1.25584	0.20832	0.944763	FAH	protein_coding	2184	fumarylacetoacetate hydrolase
ENSG00000219665.8	54.2573	-0.320385	0.255137	-1.25574	0.208356	0.944763	ZNF433-AS1	processed_transcript	101928464	ZNF433 and ZNF878 antisense RNA 1
ENSG00000010318.20	101.166	-0.254942	0.203037	-1.25564	0.208391	0.944763	PHF7	protein_coding	51533	PHD finger protein 7
ENSG00000072274.12	18943.3	0.0859869	0.0684809	1.25563	0.208394	0.944763	TFRC	protein_coding	7037	transferrin receptor
ENSG00000135148.11	1222.72	0.113597	0.090472	1.25561	0.208405	0.944763	TRAFD1	protein_coding	10906	TRAF-type zinc finger domain containing 1
ENSG00000189077.10	1151.08	0.0997466	0.079445	1.25554	0.208428	0.944763	TMEM120A	protein_coding	83862	transmembrane protein 120A
ENSG00000277117.4	167.32	0.249569	0.198818	1.25526	0.208529	0.944763	FP565260.3	protein_coding	102723996	ICOS ligand
ENSG00000106484.15	349.181	0.152231	0.121282	1.25518	0.208559	0.944763	MEST	protein_coding	4232	mesoderm specific transcript
ENSG00000158321.16	2832.88	0.104682	0.083409	1.25504	0.208609	0.944763	AUTS2	protein_coding	26053	activator of transcription and developmental regulator AUTS2
ENSG00000148730.6	8683.49	0.0983232	0.0783556	1.25483	0.208685	0.944763	EIF4EBP2	protein_coding	1979	eukaryotic translation initiation factor 4E binding protein 2
ENSG00000228445.1	110.459	-0.221283	0.176412	-1.25435	0.20886	0.944763	UGT1A2P	unprocessed_pseudogene	NA
ENSG00000125779.22	912.624	-0.102798	0.0819851	-1.25386	0.209037	0.944763	PANK2	protein_coding	80025	pantothenate kinase 2
ENSG00000069812.11	208.411	-0.186482	0.148731	-1.25382	0.209053	0.944763	HES2	protein_coding	54626	hes family bHLH transcription factor 2
ENSG00000123091.4	1552.11	0.121682	0.0970547	1.25375	0.209079	0.944763	RNF11	protein_coding	26994	ring finger protein 11
ENSG00000155096.13	2885.56	0.103409	0.0824976	1.25348	0.209177	0.944763	AZIN1	protein_coding	51582	antizyme inhibitor 1
ENSG00000083444.16	2871.3	0.0953063	0.0760409	1.25336	0.209221	0.944763	PLOD1	protein_coding	5351	procollagen-lysine,2-oxoglutarate 5-dioxygenase 1
ENSG00000034713.7	1735.43	0.103761	0.0827969	1.25319	0.20928	0.944763	GABARAPL2	protein_coding	11345	GABA type A receptor associated protein like 2
ENSG00000099250.17	687.472	-0.129824	0.103603	-1.25308	0.20932	0.944763	NRP1	protein_coding	8829	neuropilin 1
ENSG00000027075.14	83.0371	-0.260822	0.208146	-1.25307	0.209324	0.944763	PRKCH	protein_coding	5583	protein kinase C eta
ENSG00000163902.11	6105.68	0.0822165	0.0656226	1.25287	0.209399	0.944763	RPN1	protein_coding	6184	ribophorin I
ENSG00000198742.9	2854.64	0.0906684	0.0723699	1.25285	0.209406	0.944763	SMURF1	protein_coding	57154	SMAD specific E3 ubiquitin protein ligase 1
ENSG00000165424.6	126.344	-0.211209	0.168587	-1.25282	0.209415	0.944763	ZCCHC24	protein_coding	219654	zinc finger CCHC-type containing 24
ENSG00000218739.9	917.78	0.120606	0.0963035	1.25235	0.209587	0.944763	CEBPZOS	protein_coding	100505876	CEBPZ opposite strand
ENSG00000130402.11	32872.3	0.108153	0.0863727	1.25217	0.209651	0.944763	ACTN4	protein_coding	81	actinin alpha 4
ENSG00000185838.13	93.2189	0.259172	0.207001	1.25204	0.209701	0.944763	GNB1L	protein_coding	54584	G protein subunit beta 1 like
ENSG00000234062.7	64.1399	-0.309169	0.246944	-1.25198	0.209721	0.944763	AL390879.1	transcribed_unprocessed_pseudogene	NA
ENSG00000077458.12	310.853	0.162882	0.130114	1.25184	0.209771	0.944763	FAM76B	protein_coding	143684	family with sequence similarity 76 member B
ENSG00000089902.9	2142.46	0.10865	0.0868085	1.25161	0.209856	0.944763	RCOR1	protein_coding	23186	REST corepressor 1
ENSG00000081721.11	185.397	-0.191978	0.153387	-1.25159	0.209863	0.944763	DUSP12	protein_coding	11266	dual specificity phosphatase 12
ENSG00000138496.16	664.862	0.124538	0.0995452	1.25107	0.210054	0.944763	PARP9	protein_coding	83666	poly(ADP-ribose) polymerase family member 9
ENSG00000169918.9	50.5409	0.332035	0.265411	1.25102	0.21007	0.944763	OTUD7A	protein_coding	161725	OTU deubiquitinase 7A
ENSG00000156958.14	548.104	0.130565	0.104401	1.25062	0.210218	0.944763	GALK2	protein_coding	2585	galactokinase 2
ENSG00000167548.15	8476.83	-0.108897	0.0870819	-1.25052	0.210254	0.944763	KMT2D	protein_coding	8085	lysine methyltransferase 2D
ENSG00000198839.9	415.967	0.159949	0.12791	1.25048	0.210266	0.944763	ZNF277	protein_coding	11179	zinc finger protein 277
ENSG00000224259.6	2305.6	0.0947869	0.0758056	1.25039	0.210299	0.944763	LINC01133	lincRNA	NA
ENSG00000056998.19	195.413	-0.173465	0.138734	-1.25034	0.21032	0.944763	GYG2	protein_coding	8908	glycogenin 2
ENSG00000186020.12	140.185	-0.204579	0.163624	-1.2503	0.210332	0.944763	ZNF529	protein_coding	57711	zinc finger protein 529
ENSG00000140563.14	1308.47	0.108451	0.0867446	1.25023	0.21036	0.944763	MCTP2	protein_coding	55784	multiple C2 and transmembrane domain containing 2
ENSG00000133059.16	454.619	-0.132269	0.105811	-1.25004	0.210428	0.944763	DSTYK	protein_coding	25778	dual serine/threonine and tyrosine protein kinase
ENSG00000104980.7	508.81	-0.136523	0.109241	-1.24974	0.210538	0.944938	TIMM44	protein_coding	10469	translocase of inner mitochondrial membrane 44
ENSG00000110075.14	3711.56	0.0859622	0.068806	1.24934	0.210683	0.945273	PPP6R3	protein_coding	55291	protein phosphatase 6 regulatory subunit 3
ENSG00000139865.16	58.133	0.32127	0.257243	1.2489	0.210845	0.945495	TTC6	protein_coding	319089	tetratricopeptide repeat domain 6
ENSG00000163866.8	681.115	0.113908	0.0912526	1.24828	0.211073	0.945495	SMIM12	protein_coding	113444	small integral membrane protein 12
ENSG00000182324.6	66.5339	-0.306358	0.245457	-1.24811	0.211133	0.945495	KCNJ14	protein_coding	3770	potassium inwardly rectifying channel subfamily J member 14
ENSG00000198625.12	1487.33	-0.111721	0.0895226	-1.24797	0.211186	0.945495	MDM4	protein_coding	4194	MDM4 regulator of p53
ENSG00000182796.14	707.584	-0.130331	0.104442	-1.24787	0.21122	0.945495	TMEM198B	transcribed_unitary_pseudogene	440104	transmembrane protein 198B (pseudogene)
ENSG00000013275.7	1269.96	0.108668	0.0870897	1.24777	0.211258	0.945495	PSMC4	protein_coding	5704	proteasome 26S subunit, ATPase 4
ENSG00000109062.11	5687.4	0.0903858	0.0724461	1.24763	0.21131	0.945495	SLC9A3R1	protein_coding	9368	SLC9A3 regulator 1
ENSG00000128694.11	79.9781	-0.253962	0.203578	-1.24749	0.211361	0.945495	OSGEPL1	protein_coding	64172	O-sialoglycoprotein endopeptidase like 1
ENSG00000167755.14	3773.21	-0.286166	0.229399	-1.24746	0.211371	0.945495	KLK6	protein_coding	5653	kallikrein related peptidase 6
ENSG00000058262.9	6032.65	0.08134	0.0652295	1.24698	0.211547	0.945679	SEC61A1	protein_coding	29927	SEC61 translocon subunit alpha 1
ENSG00000066933.15	1779.79	0.0933437	0.0748641	1.24684	0.211598	0.945679	MYO9A	protein_coding	4649	myosin IXA
ENSG00000168569.7	176.659	-0.191843	0.153872	-1.24677	0.211625	0.945679	TMEM223	protein_coding	79064	transmembrane protein 223
ENSG00000149212.11	2037.72	0.143188	0.114877	1.24645	0.211743	0.945889	SESN3	protein_coding	143686	sestrin 3
ENSG00000148362.10	229.109	-0.17424	0.139838	-1.24601	0.211901	0.94628	PAXX	protein_coding	286257	PAXX non-homologous end joining factor
ENSG00000092203.13	1820.37	0.0906745	0.0727956	1.2456	0.212052	0.946375	TOX4	protein_coding	9878	TOX high mobility group box family member 4
ENSG00000126947.12	109.738	0.247153	0.198426	1.24556	0.212067	0.946375	ARMCX1	protein_coding	51309	armadillo repeat containing X-linked 1
ENSG00000198824.6	532.266	-0.127836	0.10265	-1.24536	0.212141	0.946375	CHAMP1	protein_coding	283489	chromosome alignment maintaining phosphoprotein 1
ENSG00000112419.14	1542.66	0.111401	0.0894795	1.24499	0.212277	0.946375	PHACTR2	protein_coding	9749	phosphatase and actin regulator 2
ENSG00000188917.14	553.56	-0.125701	0.100966	-1.24499	0.212278	0.946375	TRMT2B	protein_coding	79979	tRNA methyltransferase 2 homolog B
ENSG00000134884.14	3268.39	0.0890084	0.0715149	1.24461	0.212416	0.946673	ARGLU1	protein_coding	55082	arginine and glutamate rich 1
ENSG00000170734.11	687.037	0.110013	0.0884984	1.24311	0.212969	0.948823	POLH	protein_coding	5429	DNA polymerase eta
ENSG00000132286.11	799.348	-0.126523	0.101805	-1.2428	0.213082	0.949008	TIMM10B	protein_coding	26515	translocase of inner mitochondrial membrane 10B
ENSG00000162878.12	3239.3	-0.0987194	0.0794511	-1.24252	0.213186	0.949156	PKDCC	protein_coding	91461	protein kinase domain containing, cytoplasmic
ENSG00000104375.16	573.935	0.12451	0.100241	1.24211	0.213338	0.949239	STK3	protein_coding	6788	serine/threonine kinase 3
ENSG00000235529.1	89.8726	-0.245872	0.197951	-1.24208	0.213347	0.949239	AGAP1-IT1	sense_intronic	100506749	AGAP1 intronic transcript 1
ENSG00000111911.6	578.388	0.122034	0.0982736	1.24178	0.213459	0.949267	HINT3	protein_coding	135114	histidine triad nucleotide binding protein 3
ENSG00000172375.13	1671.87	0.105063	0.0846338	1.24139	0.213603	0.949267	C2CD2L	protein_coding	9854	C2CD2 like
ENSG00000167981.6	129.056	-0.217553	0.175279	-1.24118	0.21368	0.949267	ZNF597	protein_coding	146434	zinc finger protein 597
ENSG00000267041.5	152.457	-0.193659	0.156047	-1.24103	0.213733	0.949267	ZNF850	protein_coding	342892	zinc finger protein 850
ENSG00000127184.12	3117.61	0.0956792	0.0771051	1.24089	0.213786	0.949267	COX7C	protein_coding	1350	cytochrome c oxidase subunit 7C
ENSG00000155329.11	232.622	0.177864	0.14337	1.2406	0.213895	0.949267	ZCCHC10	protein_coding	54819	zinc finger CCHC-type containing 10
ENSG00000132294.14	1684.06	0.10448	0.0842343	1.24035	0.213987	0.949267	EFR3A	protein_coding	23167	EFR3 homolog A
ENSG00000143375.14	7494.94	0.108164	0.0872116	1.24025	0.214023	0.949267	CGN	protein_coding	57530	cingulin
ENSG00000204264.9	934.3	0.114965	0.0927051	1.24012	0.214071	0.949267	PSMB8	protein_coding	5696	proteasome 20S subunit beta 8
ENSG00000118508.4	350.469	0.140784	0.113566	1.23966	0.21424	0.949267	RAB32	protein_coding	10981	RAB32, member RAS oncogene family
ENSG00000084731.14	303.124	-0.14878	0.12002	-1.23962	0.214255	0.949267	KIF3C	protein_coding	3797	kinesin family member 3C
ENSG00000242795.2	55.0175	-0.325029	0.262224	-1.23951	0.214297	0.949267	AC007849.1	sense_intronic	NA
ENSG00000212443.1	70.2392	0.364334	0.293955	1.23942	0.21433	0.949267	SNORA53	snoRNA	677832	small nucleolar RNA, H/ACA box 53
ENSG00000028203.17	1585.27	0.0975059	0.0786742	1.23936	0.214351	0.949267	VEZT	protein_coding	55591	vezatin, adherens junctions transmembrane protein
ENSG00000106541.11	6487.13	0.0893903	0.0721434	1.23906	0.214461	0.949442	AGR2	protein_coding	10551	anterior gradient 2, protein disulphide isomerase family member
ENSG00000088992.17	965.136	-0.115416	0.0931643	-1.23884	0.214544	0.949491	TESC	protein_coding	54997	tescalcin
ENSG00000130675.14	243.411	-0.165035	0.13327	-1.23836	0.214722	0.949929	MNX1	protein_coding	3110	motor neuron and pancreas homeobox 1
ENSG00000136883.14	236.008	-0.226387	0.182837	-1.23819	0.214785	0.949929	KIF12	protein_coding	113220	kinesin family member 12
ENSG00000138738.10	61.7871	0.302187	0.244094	1.238	0.214856	0.949929	PRDM5	protein_coding	11107	PR/SET domain 5
ENSG00000160392.13	260.521	-0.157929	0.127614	-1.23755	0.21502	0.950339	C19orf47	protein_coding	126526	chromosome 19 open reading frame 47
ENSG00000242028.6	141.406	-0.202418	0.163634	-1.23702	0.215218	0.950349	HYPK	protein_coding	25764	huntingtin interacting protein K
ENSG00000134255.13	1163.52	0.118879	0.096103	1.23699	0.215229	0.950349	CEPT1	protein_coding	10390	choline/ethanolamine phosphotransferase 1
ENSG00000151651.15	1038.12	0.122333	0.0988973	1.23697	0.215237	0.950349	ADAM8	protein_coding	101	ADAM metallopeptidase domain 8
ENSG00000134909.18	3452.84	0.0894655	0.0723677	1.23626	0.215499	0.951067	ARHGAP32	protein_coding	9743	Rho GTPase activating protein 32
ENSG00000179913.10	2756	0.102217	0.0826914	1.23613	0.215549	0.951067	B3GNT3	protein_coding	10331	UDP-GlcNAc:betaGal beta-1,3-N-acetylglucosaminyltransferase 3
ENSG00000223861.1	60.3318	-0.293477	0.237453	-1.23594	0.215621	0.951067	AL365436.1	processed_pseudogene	NA
ENSG00000197008.9	158.883	-0.184846	0.14958	-1.23576	0.215685	0.951067	ZNF138	protein_coding	7697	zinc finger protein 138
ENSG00000182325.10	344.177	-0.153048	0.123888	-1.23537	0.215829	0.951173	FBXL6	protein_coding	26233	F-box and leucine rich repeat protein 6
ENSG00000099992.15	595.817	-0.121663	0.0984981	-1.23518	0.215901	0.951173	TBC1D10A	protein_coding	83874	TBC1 domain family member 10A
ENSG00000152778.8	359.255	0.157661	0.127683	1.23479	0.216048	0.951173	IFIT5	protein_coding	24138	interferon induced protein with tetratricopeptide repeats 5
ENSG00000180787.5	336.127	-0.149847	0.121402	-1.2343	0.216228	0.951173	ZFP3	protein_coding	124961	ZFP3 zinc finger protein
ENSG00000198466.11	2383.45	-0.0873453	0.0707877	-1.23391	0.216376	0.951173	ZNF587	protein_coding	84914	zinc finger protein 587
ENSG00000110881.11	163.769	-0.2083	0.168844	-1.23368	0.216459	0.951173	ASIC1	protein_coding	41	acid sensing ion channel subunit 1
ENSG00000148335.14	525.415	-0.12574	0.101926	-1.23364	0.216475	0.951173	NTMT1	protein_coding	28989	N-terminal Xaa-Pro-Lys N-methyltransferase 1
ENSG00000100266.18	4070.27	0.0915939	0.0742653	1.23333	0.216589	0.951173	PACSIN2	protein_coding	11252	protein kinase C and casein kinase substrate in neurons 2
ENSG00000173517.10	2509.81	0.0854889	0.0693377	1.23293	0.216737	0.951173	PEAK1	protein_coding	79834	pseudopodium enriched atypical kinase 1
ENSG00000145103.13	574.002	-0.134065	0.108739	-1.2329	0.216749	0.951173	ILDR1	protein_coding	286676	immunoglobulin like domain containing receptor 1
ENSG00000108654.14	15045.1	0.0873101	0.0708211	1.23283	0.216778	0.951173	DDX5	protein_coding	1655	DEAD-box helicase 5
ENSG00000174720.15	787.481	0.114072	0.0925449	1.23261	0.216859	0.951173	LARP7	protein_coding	51574	La ribonucleoprotein 7, transcriptional regulator
ENSG00000078043.15	1290.62	0.136736	0.110939	1.23253	0.216887	0.951173	PIAS2	protein_coding	9063	protein inhibitor of activated STAT 2
ENSG00000138600.9	2184.39	0.0934509	0.0758209	1.23252	0.216891	0.951173	SPPL2A	protein_coding	84888	signal peptide peptidase like 2A
ENSG00000223394.2	144.985	-0.217566	0.176595	-1.23201	0.217084	0.951173	TRBV29OR9-2	TR_V_pseudogene	NA
ENSG00000146463.11	1591.52	0.0925143	0.0751423	1.23119	0.217389	0.951173	ZMYM4	protein_coding	9202	zinc finger MYM-type containing 4
ENSG00000083223.17	2503.29	0.0858483	0.0697285	1.23118	0.217392	0.951173	TUT7	protein_coding	79670	terminal uridylyl transferase 7
ENSG00000180398.12	2351.2	0.103751	0.0842718	1.23115	0.217403	0.951173	MCFD2	protein_coding	90411	multiple coagulation factor deficiency 2, ER cargo receptor complex subunit
ENSG00000099385.11	285.68	-0.155035	0.125955	-1.23087	0.217507	0.951173	BCL7C	protein_coding	9274	BAF chromatin remodeling complex subunit BCL7C
ENSG00000123562.16	3554.85	0.0905025	0.0735321	1.23079	0.217538	0.951173	MORF4L2	protein_coding	9643	mortality factor 4 like 2
ENSG00000136436.14	3426.92	0.0830341	0.0674741	1.23061	0.217606	0.951173	CALCOCO2	protein_coding	10241	calcium binding and coiled-coil domain 2
ENSG00000107902.13	415.374	-0.127598	0.103709	-1.23034	0.217705	0.951173	LHPP	protein_coding	64077	phospholysine phosphohistidine inorganic pyrophosphate phosphatase
ENSG00000113712.17	4483.5	0.0795193	0.0646471	1.23005	0.217814	0.951173	CSNK1A1	protein_coding	1452	casein kinase 1 alpha 1
ENSG00000231969.1	96.754	0.232432	0.189039	1.22955	0.218003	0.951173	AC007364.1	antisense	NA
ENSG00000070159.13	2971.36	0.0870623	0.0708127	1.22947	0.21803	0.951173	PTPN3	protein_coding	5774	protein tyrosine phosphatase non-receptor type 3
ENSG00000100058.12	539.838	-0.126302	0.1028	-1.22862	0.218351	0.951173	CRYBB2P1	transcribed_unprocessed_pseudogene	1416	crystallin beta B2 pseudogene 1
ENSG00000008869.11	1661.66	0.0937406	0.0763019	1.22855	0.218376	0.951173	HEATR5B	protein_coding	54497	HEAT repeat containing 5B
ENSG00000167778.8	782.158	-0.117668	0.0957853	-1.22845	0.218413	0.951173	SPRYD3	protein_coding	84926	SPRY domain containing 3
ENSG00000240891.7	513.814	0.136896	0.111443	1.2284	0.218432	0.951173	PLCXD2	protein_coding	257068	phosphatidylinositol specific phospholipase C X domain containing 2
ENSG00000227885.2	191.261	0.181331	0.147621	1.22836	0.218448	0.951173	AL590652.1	processed_transcript	NA
ENSG00000176396.10	131.199	-0.209755	0.170762	-1.22835	0.218452	0.951173	EID2	protein_coding	163126	EP300 interacting inhibitor of differentiation 2
ENSG00000139055.6	92.1447	0.252721	0.205751	1.22829	0.218475	0.951173	ERP27	protein_coding	121506	endoplasmic reticulum protein 27
ENSG00000273344.1	166.53	-0.199634	0.162551	-1.22813	0.218535	0.951173	PAXIP1-AS1	lincRNA	202781	PAXIP1 antisense RNA 1 (head to head)
ENSG00000258919.1	60.7427	-0.337435	0.274804	-1.22791	0.218615	0.951173	AL049836.1	lincRNA	NA
ENSG00000146038.11	200.919	-0.1739	0.141649	-1.22768	0.218702	0.951173	DCDC2	protein_coding	51473	doublecortin domain containing 2
ENSG00000109511.11	278.215	-0.20117	0.163892	-1.22746	0.218785	0.951173	ANXA10	protein_coding	11199	annexin A10
ENSG00000136560.13	932.033	0.105059	0.0855977	1.22736	0.218822	0.951173	TANK	protein_coding	10010	TRAF family member associated NFKB activator
ENSG00000055211.13	946.42	0.116892	0.0952441	1.22729	0.218849	0.951173	GINM1	protein_coding	116254	glycoprotein integral membrane 1
ENSG00000270959.1	68.1789	-0.269336	0.219496	-1.22707	0.218933	0.951173	LPP-AS2	antisense	339929	LPP antisense RNA 2
ENSG00000090621.13	2231.54	-0.095753	0.0780422	-1.22694	0.218981	0.951173	PABPC4	protein_coding	8761	poly(A) binding protein cytoplasmic 4
ENSG00000168116.13	85.4003	0.254787	0.207758	1.22637	0.219196	0.951173	KIAA1586	protein_coding	57691	KIAA1586
ENSG00000164542.12	216.545	0.175092	0.142777	1.22633	0.219209	0.951173	KIAA0895	protein_coding	23366	KIAA0895
ENSG00000266412.5	5623.36	0.0836001	0.0681709	1.22633	0.219209	0.951173	NCOA4	protein_coding	8031	nuclear receptor coactivator 4
ENSG00000229180.7	956.075	-0.10244	0.0835412	-1.22622	0.21925	0.951173	AC006001.3	transcribed_unprocessed_pseudogene	NA
ENSG00000164078.12	3972.28	-0.0928173	0.075698	-1.22615	0.219276	0.951173	MST1R	protein_coding	4486	macrophage stimulating 1 receptor
ENSG00000276368.1	108.154	0.269707	0.219963	1.22614	0.219279	0.951173	HIST1H2AJ	protein_coding	8331	H2A clustered histone 14
ENSG00000140262.17	2040.47	0.0858512	0.0700244	1.22602	0.219326	0.951173	TCF12	protein_coding	6938	transcription factor 12
ENSG00000164603.11	261.501	0.167997	0.137039	1.22591	0.219367	0.951173	BMT2	protein_coding	154743	base methyltransferase of 25S rRNA 2 homolog
ENSG00000198363.17	7794.64	0.0874352	0.0713267	1.22584	0.219393	0.951173	ASPH	protein_coding	444	aspartate beta-hydroxylase
ENSG00000186301.8	83.3878	-0.361531	0.294932	-1.22581	0.219404	0.951173	MST1P2	unprocessed_pseudogene	NA
ENSG00000198774.4	82.0321	-0.252114	0.205674	-1.22579	0.219411	0.951173	RASSF9	protein_coding	9182	Ras association domain family member 9
ENSG00000151150.21	1994.44	0.0860667	0.0702143	1.22577	0.219419	0.951173	ANK3	protein_coding	288	ankyrin 3
ENSG00000114978.17	3558.4	0.110281	0.0900226	1.22504	0.219694	0.951228	MOB1A	protein_coding	55233	MOB kinase activator 1A
ENSG00000197580.11	57.0719	0.29702	0.242484	1.2249	0.219745	0.951228	BCO2	protein_coding	83875	beta-carotene oxygenase 2
ENSG00000145414.8	290.052	-0.163731	0.133671	-1.22488	0.219753	0.951228	NAF1	protein_coding	92345	nuclear assembly factor 1 ribonucleoprotein
ENSG00000258412.1	149.976	-0.20912	0.170736	-1.22482	0.219779	0.951228	AL355102.1	sense_intronic	NA
ENSG00000176273.14	201.189	-0.174221	0.142245	-1.22479	0.219789	0.951228	SLC35G1	protein_coding	159371	solute carrier family 35 member G1
ENSG00000102978.12	1019.52	0.102502	0.0837099	1.22449	0.219902	0.951412	POLR2C	protein_coding	5432	RNA polymerase II subunit C
ENSG00000168710.17	3574.88	0.0833192	0.0680692	1.22404	0.220072	0.951437	AHCYL1	protein_coding	10768	adenosylhomocysteinase like 1
ENSG00000179010.14	3592.94	0.0858574	0.0701567	1.22379	0.220164	0.951437	MRFAP1	protein_coding	93621	Morf4 family associated protein 1
ENSG00000162368.13	4334.86	0.103605	0.0846663	1.22369	0.220204	0.951437	CMPK1	protein_coding	51727	cytidine/uridine monophosphate kinase 1
ENSG00000171314.8	3487.93	0.0835556	0.068296	1.22343	0.2203	0.951437	PGAM1	protein_coding	5223	phosphoglycerate mutase 1
ENSG00000135093.12	564.981	0.118077	0.0965318	1.22319	0.220391	0.951437	USP30	protein_coding	84749	ubiquitin specific peptidase 30
ENSG00000143549.19	7013.33	0.0903395	0.0738579	1.22315	0.220406	0.951437	TPM3	protein_coding	7170	tropomyosin 3
ENSG00000101843.18	485.791	0.131156	0.107328	1.22201	0.220835	0.951437	PSMD10	protein_coding	5716	proteasome 26S subunit, non-ATPase 10
ENSG00000161551.14	203.653	-0.172618	0.141324	-1.22143	0.221055	0.951437	ZNF577	protein_coding	84765	zinc finger protein 577
ENSG00000125249.6	577.309	0.120963	0.0990853	1.2208	0.221295	0.951437	RAP2A	protein_coding	5911	RAP2A, member of RAS oncogene family
ENSG00000125457.14	214.515	-0.161169	0.132045	-1.22056	0.221385	0.951437	MIF4GD	protein_coding	57409	MIF4G domain containing
ENSG00000167657.13	974.844	0.120984	0.0991454	1.22027	0.221494	0.951437	DAPK3	protein_coding	1613	death associated protein kinase 3
ENSG00000218283.2	270.038	0.152868	0.125283	1.22018	0.221529	0.951437	MORF4L1P1	processed_pseudogene	NA
ENSG00000158987.20	152.993	0.203479	0.166803	1.21988	0.221644	0.951437	RAPGEF6	protein_coding	51735	Rap guanine nucleotide exchange factor 6
ENSG00000157954.14	1999.98	0.0924449	0.0758187	1.21929	0.221867	0.951437	WIPI2	protein_coding	26100	WD repeat domain, phosphoinositide interacting 2
ENSG00000111615.13	1018.85	0.101876	0.0835616	1.21917	0.221913	0.951437	KRR1	protein_coding	11103	KRR1 small subunit processome component homolog
ENSG00000002016.17	357.263	-0.14157	0.116142	-1.21894	0.221998	0.951437	RAD52	protein_coding	5893	RAD52 homolog, DNA repair protein
ENSG00000168036.17	15844.5	0.0843048	0.0691664	1.21887	0.222026	0.951437	CTNNB1	protein_coding	1499	catenin beta 1
ENSG00000176018.12	486.104	0.148186	0.121579	1.21885	0.222035	0.951437	LYSMD3	protein_coding	116068	LysM domain containing 3
ENSG00000114904.12	750.376	0.111473	0.0914744	1.21862	0.222119	0.951437	NEK4	protein_coding	6787	NIMA related kinase 4
ENSG00000125912.10	2181.73	-0.106786	0.0876412	-1.21845	0.222186	0.951437	NCLN	protein_coding	56926	nicalin
ENSG00000136840.18	633.738	0.12763	0.104783	1.21804	0.22234	0.951437	ST6GALNAC4	protein_coding	27090	ST6 N-acetylgalactosaminide alpha-2,6-sialyltransferase 4
ENSG00000134248.13	781.653	0.127845	0.104989	1.21771	0.222468	0.951437	LAMTOR5	protein_coding	10542	late endosomal/lysosomal adaptor, MAPK and MTOR activator 5
ENSG00000152102.17	3444.57	0.0821259	0.0674502	1.21758	0.222516	0.951437	FAM168B	protein_coding	130074	family with sequence similarity 168 member B
ENSG00000053918.16	1598.86	-0.0931408	0.0764977	-1.21756	0.222521	0.951437	KCNQ1	protein_coding	3784	potassium voltage-gated channel subfamily Q member 1
ENSG00000203950.6	553.446	0.117756	0.0967167	1.21753	0.222533	0.951437	RTL8A	protein_coding	26071	retrotransposon Gag like 8A
ENSG00000152104.11	2164.85	-0.0989654	0.081302	-1.21726	0.222638	0.951437	PTPN14	protein_coding	5784	protein tyrosine phosphatase non-receptor type 14
ENSG00000071127.16	11767	0.10231	0.0840558	1.21717	0.222672	0.951437	WDR1	protein_coding	9948	WD repeat domain 1
ENSG00000118518.15	530.792	0.120078	0.0986801	1.21684	0.222798	0.951437	RNF146	protein_coding	81847	ring finger protein 146
ENSG00000248643.5	50.3429	-0.318155	0.261462	-1.21683	0.2228	0.951437	RBM14-RBM4	protein_coding	100526737	RBM14-RBM4 readthrough
ENSG00000272690.5	68.5135	-0.270021	0.221938	-1.21665	0.222869	0.951437	LINC02018	lincRNA	107986100	long intergenic non-protein coding RNA 2018
ENSG00000138771.15	22724.4	0.0838781	0.0689422	1.21664	0.222871	0.951437	SHROOM3	protein_coding	57619	shroom family member 3
ENSG00000116729.13	2835.14	0.0851487	0.0699941	1.21651	0.222921	0.951437	WLS	protein_coding	79971	Wnt ligand secretion mediator
ENSG00000111640.14	84175.6	0.0740043	0.0608354	1.21647	0.222938	0.951437	GAPDH	protein_coding	2597	glyceraldehyde-3-phosphate dehydrogenase
ENSG00000120158.11	229.434	-0.167464	0.137681	-1.21633	0.222992	0.951437	RCL1	protein_coding	10171	RNA terminal phosphate cyclase like 1
ENSG00000137288.9	417.204	-0.134381	0.110482	-1.21632	0.222995	0.951437	UQCC2	protein_coding	84300	ubiquinol-cytochrome c reductase complex assembly factor 2
ENSG00000111679.16	964.495	-0.113108	0.0929946	-1.21628	0.223009	0.951437	PTPN6	protein_coding	5777	protein tyrosine phosphatase non-receptor type 6
ENSG00000166200.14	1363.52	0.110303	0.0907065	1.21604	0.223099	0.951437	COPS2	protein_coding	9318	COP9 signalosome subunit 2
ENSG00000198356.11	626.308	0.112597	0.0925932	1.21604	0.223101	0.951437	ASNA1	protein_coding	439	guided entry of tail-anchored proteins factor 3, ATPase
ENSG00000128463.12	745.113	0.111632	0.0918	1.21604	0.223102	0.951437	EMC4	protein_coding	51234	ER membrane protein complex subunit 4
ENSG00000165272.15	60.9833	-0.393507	0.323622	-1.21595	0.223136	0.951437	AQP3	protein_coding	360	aquaporin 3 (Gill blood group)
ENSG00000153214.10	2142.81	0.112808	0.0927765	1.21591	0.22315	0.951437	TMEM87B	protein_coding	84910	transmembrane protein 87B
ENSG00000123143.12	947.331	0.137268	0.112896	1.21588	0.223162	0.951437	PKN1	protein_coding	5585	protein kinase N1
ENSG00000189164.14	89.4591	0.256387	0.210866	1.21588	0.223163	0.951437	ZNF527	protein_coding	84503	zinc finger protein 527
ENSG00000255284.1	99.937	-0.22598	0.185861	-1.21586	0.223171	0.951437	AP006621.3	lincRNA	171391	uncharacterized LOC171391
ENSG00000164465.18	543.514	0.115888	0.0953168	1.21582	0.223185	0.951437	DCBLD1	protein_coding	285761	discoidin, CUB and LCCL domain containing 1
ENSG00000163655.15	1078.1	0.104806	0.0862164	1.21562	0.223261	0.951437	GMPS	protein_coding	8833	guanine monophosphate synthase
ENSG00000109819.8	625.651	0.141934	0.116791	1.21528	0.223391	0.951437	PPARGC1A	protein_coding	10891	PPARG coactivator 1 alpha
ENSG00000262265.2	60.7992	-0.283027	0.23291	-1.21518	0.223429	0.951437	AC002558.3	sense_intronic	NA
ENSG00000121741.16	4140.67	0.0970742	0.0798889	1.21512	0.223453	0.951437	ZMYM2	protein_coding	7750	zinc finger MYM-type containing 2
ENSG00000203965.12	63.285	-0.288884	0.23777	-1.21497	0.223507	0.951437	EFCAB7	protein_coding	84455	EF-hand calcium binding domain 7
ENSG00000197122.11	2971.93	0.104203	0.0857733	1.21487	0.223548	0.951437	SRC	protein_coding	6714	SRC proto-oncogene, non-receptor tyrosine kinase
ENSG00000138760.9	11822.2	0.0945819	0.077879	1.21447	0.223698	0.951771	SCARB2	protein_coding	950	scavenger receptor class B member 2
ENSG00000107282.7	88.7816	-0.255996	0.210829	-1.21423	0.223789	0.951853	APBA1	protein_coding	320	amyloid beta precursor protein binding family A member 1
ENSG00000158615.8	3471.86	0.0902954	0.0743778	1.21401	0.223874	0.951912	PPP1R15B	protein_coding	84919	protein phosphatase 1 regulatory subunit 15B
ENSG00000170234.12	880.132	0.112131	0.0924144	1.21334	0.224128	0.952478	PWWP2A	protein_coding	114825	PWWP domain containing 2A
ENSG00000229391.7	65.4824	0.423135	0.348751	1.21329	0.22415	0.952478	HLA-DRB6	transcribed_unprocessed_pseudogene	3128	major histocompatibility complex, class II, DR beta 6 (pseudogene)
ENSG00000166869.2	724.369	-0.172041	0.141835	-1.21297	0.22427	0.952685	CHP2	protein_coding	63928	calcineurin like EF-hand protein 2
ENSG00000165125.19	992.099	0.103044	0.0849913	1.21241	0.224486	0.953038	TRPV6	protein_coding	55503	transient receptor potential cation channel subfamily V member 6
ENSG00000280734.2	138.563	-0.216458	0.178539	-1.21238	0.224497	0.953038	LINC01232	processed_transcript	NA
ENSG00000102786.14	1728.06	-0.0936456	0.0772907	-1.2116	0.224795	0.953149	INTS6	protein_coding	26512	integrator complex subunit 6
ENSG00000107290.13	4536.86	0.0871724	0.0719625	1.21136	0.224888	0.953149	SETX	protein_coding	23064	senataxin
ENSG00000170464.9	105.032	0.246042	0.203166	1.21104	0.22501	0.953149	DNAJC18	protein_coding	202052	DnaJ heat shock protein family (Hsp40) member C18
ENSG00000125734.15	1746.52	0.0896572	0.0740911	1.21009	0.225372	0.953149	GPR108	protein_coding	56927	G protein-coupled receptor 108
ENSG00000070985.13	297.645	-0.182214	0.150593	-1.20997	0.225419	0.953149	TRPM5	protein_coding	29850	transient receptor potential cation channel subfamily M member 5
ENSG00000139505.11	671.89	0.126997	0.104968	1.20987	0.225458	0.953149	MTMR6	protein_coding	9107	myotubularin related protein 6
ENSG00000204406.13	1202.19	0.108422	0.0896186	1.20982	0.225477	0.953149	MBD5	protein_coding	55777	methyl-CpG binding domain protein 5
ENSG00000204592.8	7000.22	0.0917609	0.0758521	1.20973	0.22551	0.953149	HLA-E	protein_coding	3133	major histocompatibility complex, class I, E
ENSG00000058600.15	1010.7	-0.101732	0.0841077	-1.20954	0.225585	0.953149	POLR3E	protein_coding	55718	RNA polymerase III subunit E
ENSG00000099991.17	3832.19	-0.0898003	0.0742446	-1.20952	0.225593	0.953149	CABIN1	protein_coding	23523	calcineurin binding protein 1
ENSG00000245888.6	54.1084	-0.308396	0.254996	-1.20941	0.225633	0.953149	FLJ21408	antisense	400512	NSMCE1 divergent transcript
ENSG00000187242.5	141.562	0.215435	0.178163	1.2092	0.225714	0.953149	KRT12	protein_coding	3859	keratin 12
ENSG00000102401.19	1229.09	0.0951069	0.0786537	1.20919	0.225721	0.953149	ARMCX3	protein_coding	51566	armadillo repeat containing X-linked 3
ENSG00000188643.10	3783.51	0.0982525	0.0812589	1.20913	0.225742	0.953149	S100A16	protein_coding	140576	S100 calcium binding protein A16
ENSG00000241015.2	208.481	-0.161122	0.133258	-1.2091	0.225755	0.953149	TPM3P9	transcribed_processed_pseudogene	147804	tropomyosin 3 pseudogene 9
ENSG00000275131.3	334.475	-0.153845	0.127259	-1.20891	0.225825	0.953149	AC241952.1	transcribed_unprocessed_pseudogene	NA
ENSG00000152767.16	2277.54	-0.0926119	0.0766135	-1.20882	0.225861	0.953149	FARP1	protein_coding	10160	FERM, ARH/RhoGEF and pleckstrin domain protein 1
ENSG00000141378.14	286.92	-0.155115	0.128382	-1.20823	0.226089	0.953149	PTRH2	protein_coding	51651	peptidyl-tRNA hydrolase 2
ENSG00000141179.13	561.118	0.115057	0.0952324	1.20817	0.226109	0.953149	PCTP	protein_coding	58488	phosphatidylcholine transfer protein
ENSG00000181690.7	391.858	0.148278	0.122773	1.20774	0.226277	0.953149	PLAG1	protein_coding	5324	PLAG1 zinc finger
ENSG00000278619.4	169.226	-0.210145	0.17401	-1.20766	0.226306	0.953149	MRM1	protein_coding	79922	mitochondrial rRNA methyltransferase 1
ENSG00000212694.8	301.686	-0.162877	0.134875	-1.20762	0.226323	0.953149	LINC01089	lincRNA	NA
ENSG00000181027.10	225.168	-0.161632	0.133848	-1.20758	0.226337	0.953149	FKRP	protein_coding	79147	fukutin related protein
ENSG00000225178.5	137.376	-0.226554	0.187613	-1.20756	0.226346	0.953149	RPSAP58	processed_pseudogene	NA
ENSG00000115317.11	210.615	0.163928	0.135773	1.20737	0.226418	0.953149	HTRA2	protein_coding	27429	HtrA serine peptidase 2
ENSG00000210741.1	115.863	-0.220946	0.183056	-1.20699	0.226565	0.953149	MIR196A1	miRNA	406972	microRNA 196a-1
ENSG00000100599.15	359.357	-0.175529	0.145446	-1.20683	0.226625	0.953149	RIN3	protein_coding	79890	Ras and Rab interactor 3
ENSG00000117305.14	1166.84	0.101278	0.083941	1.20654	0.226737	0.953149	HMGCL	protein_coding	3155	3-hydroxy-3-methylglutaryl-CoA lyase
ENSG00000071626.16	2090.13	-0.108174	0.089659	-1.2065	0.226753	0.953149	DAZAP1	protein_coding	26528	DAZ associated protein 1
ENSG00000010017.12	1205.99	0.109632	0.0908841	1.20628	0.226838	0.953149	RANBP9	protein_coding	10048	RAN binding protein 9
ENSG00000106089.11	192.508	-0.169673	0.140667	-1.20621	0.226865	0.953149	STX1A	protein_coding	6804	syntaxin 1A
ENSG00000110844.13	281.939	-0.165104	0.136882	-1.20618	0.226876	0.953149	PRPF40B	protein_coding	25766	pre-mRNA processing factor 40 homolog B
ENSG00000273611.4	341.33	0.136605	0.113256	1.20616	0.226882	0.953149	ZNHIT3	protein_coding	9326	zinc finger HIT-type containing 3
ENSG00000078142.12	1400.69	0.0990398	0.0821384	1.20577	0.227035	0.953289	PIK3C3	protein_coding	5289	phosphatidylinositol 3-kinase catalytic subunit type 3
ENSG00000168795.4	653.735	0.113644	0.0942554	1.20571	0.227059	0.953289	ZBTB5	protein_coding	9925	zinc finger and BTB domain containing 5
ENSG00000171488.14	79.1385	0.24714	0.20502	1.20544	0.227161	0.953416	LRRC8C	protein_coding	84230	leucine rich repeat containing 8 VRAC subunit C
ENSG00000060138.12	2393.97	0.0979328	0.081264	1.20512	0.227285	0.953638	YBX3	protein_coding	8531	Y-box binding protein 3
ENSG00000033327.12	732.31	-0.11259	0.0934784	-1.20445	0.227543	0.954056	GAB2	protein_coding	9846	GRB2 associated binding protein 2
ENSG00000168066.20	4618.48	-0.0888925	0.0738419	-1.20382	0.227786	0.954056	SF1	protein_coding	7536	splicing factor 1
ENSG00000198695.2	3940.57	0.275384	0.228831	1.20344	0.227934	0.954056	MT-ND6	protein_coding	4541	NADH dehydrogenase, subunit 6 (complex I)
ENSG00000145675.14	3291.32	-0.103552	0.0860695	-1.20312	0.228056	0.954056	PIK3R1	protein_coding	5295	phosphoinositide-3-kinase regulatory subunit 1
ENSG00000147123.10	666.91	0.11299	0.093921	1.20303	0.228092	0.954056	NDUFB11	protein_coding	54539	NADH:ubiquinone oxidoreductase subunit B11
ENSG00000071082.10	6391.35	0.0870191	0.072338	1.20295	0.228121	0.954056	RPL31	protein_coding	6160	ribosomal protein L31
ENSG00000121892.14	3279.15	0.0887596	0.0737964	1.20276	0.228195	0.954056	PDS5A	protein_coding	23244	PDS5 cohesin associated factor A
ENSG00000126822.16	4753.76	0.104908	0.0872255	1.20272	0.22821	0.954056	PLEKHG3	protein_coding	26030	pleckstrin homology and RhoGEF domain containing G3
ENSG00000168701.18	341.191	0.150277	0.124968	1.20252	0.228289	0.954056	TMEM208	protein_coding	29100	transmembrane protein 208
ENSG00000107036.11	1578.76	0.105534	0.0877687	1.20241	0.228332	0.954056	RIC1	protein_coding	57589	RIC1 homolog, RAB6A GEF complex partner 1
ENSG00000144118.13	1792.45	0.0912767	0.075916	1.20234	0.228359	0.954056	RALB	protein_coding	5899	RAS like proto-oncogene B
ENSG00000143365.17	1098.87	0.102835	0.0855299	1.20233	0.228363	0.954056	RORC	protein_coding	6097	RAR related orphan receptor C
ENSG00000224822.1	210.071	-0.1646	0.136954	-1.20187	0.228541	0.954056	THRB-IT1	sense_intronic	NA
ENSG00000076513.16	1582.9	0.0969908	0.0807008	1.20186	0.228546	0.954056	ANKRD13A	protein_coding	88455	ankyrin repeat domain 13A
ENSG00000075399.13	267.234	-0.158214	0.131681	-1.2015	0.228685	0.954056	VPS9D1	protein_coding	9605	VPS9 domain containing 1
ENSG00000050130.17	607.988	0.126856	0.105593	1.20136	0.228737	0.954056	JKAMP	protein_coding	51528	JNK1/MAPK8 associated membrane protein
ENSG00000105388.15	65556.4	0.0995441	0.0828682	1.20123	0.228787	0.954056	CEACAM5	protein_coding	1048	CEA cell adhesion molecule 5
ENSG00000166037.10	564.479	0.13765	0.114598	1.20115	0.22882	0.954056	CEP57	protein_coding	9702	centrosomal protein 57
ENSG00000259354.5	230.654	0.167306	0.139299	1.20106	0.228856	0.954056	AC025580.2	antisense	NA
ENSG00000151694.13	1174.03	0.100891	0.0840182	1.20082	0.228946	0.954056	ADAM17	protein_coding	6868	ADAM metallopeptidase domain 17
ENSG00000110171.19	648.427	-0.134593	0.112114	-1.2005	0.229071	0.954056	TRIM3	protein_coding	10612	tripartite motif containing 3
ENSG00000189362.11	61.6779	0.279713	0.233061	1.20017	0.2292	0.954056	NEMP2	protein_coding	100131211	nuclear envelope integral membrane protein 2
ENSG00000176974.19	902.569	-0.11265	0.0938678	-1.20009	0.229231	0.954056	SHMT1	protein_coding	6470	serine hydroxymethyltransferase 1
ENSG00000141564.14	1205.49	-0.111691	0.0930692	-1.20009	0.229232	0.954056	RPTOR	protein_coding	57521	regulatory associated protein of MTOR complex 1
ENSG00000183597.15	578.008	-0.122888	0.102433	-1.19969	0.229385	0.954056	TANGO2	protein_coding	128989	transport and golgi organization 2 homolog
ENSG00000163527.9	3554.15	0.101034	0.0842236	1.1996	0.229421	0.954056	STT3B	protein_coding	201595	STT3 oligosaccharyltransferase complex catalytic subunit B
ENSG00000093000.18	2348.4	0.085392	0.071212	1.19912	0.229605	0.954056	NUP50	protein_coding	10762	nucleoporin 50
ENSG00000175106.16	311.521	-0.156537	0.130572	-1.19885	0.229712	0.954056	TVP23C	protein_coding	201158	trans-golgi network vesicle protein 23 homolog C
ENSG00000135049.15	488.742	0.118768	0.0990798	1.19871	0.229765	0.954056	AGTPBP1	protein_coding	23287	ATP/GTP binding protein 1
ENSG00000130165.10	704.581	0.118766	0.099079	1.1987	0.22977	0.954056	ELOF1	protein_coding	84337	elongation factor 1 homolog
ENSG00000105516.10	302.581	0.148884	0.12421	1.19865	0.229789	0.954056	DBP	protein_coding	1628	D-box binding PAR bZIP transcription factor
ENSG00000140199.11	943.006	0.104291	0.0870279	1.19837	0.229899	0.954056	SLC12A6	protein_coding	9990	solute carrier family 12 member 6
ENSG00000182117.5	678.349	0.115986	0.0967892	1.19834	0.229911	0.954056	NOP10	protein_coding	55505	NOP10 ribonucleoprotein
ENSG00000175567.8	971.534	-0.136103	0.113593	-1.19816	0.229979	0.954056	UCP2	protein_coding	7351	uncoupling protein 2
ENSG00000157456.7	120.107	0.218291	0.182294	1.19746	0.230251	0.954056	CCNB2	protein_coding	9133	cyclin B2
ENSG00000279191.1	65.4743	-0.29205	0.243966	-1.19709	0.230396	0.954056	AC068491.4	TEC	NA	NA
ENSG00000197498.12	459.514	0.127096	0.106182	1.19696	0.230448	0.954056	RPF2	protein_coding	84154	ribosome production factor 2 homolog
ENSG00000010803.16	365.933	-0.130689	0.109188	-1.19692	0.230464	0.954056	SCMH1	protein_coding	22955	Scm polycomb group protein homolog 1
ENSG00000128881.16	402.914	0.133837	0.111819	1.1969	0.23047	0.954056	TTBK2	protein_coding	146057	tau tubulin kinase 2
ENSG00000075568.16	2855.16	0.0872802	0.0729401	1.1966	0.230587	0.954056	TMEM131	protein_coding	23505	transmembrane protein 131
ENSG00000198182.12	168.24	0.177124	0.148029	1.19655	0.230605	0.954056	ZNF607	protein_coding	84775	zinc finger protein 607
ENSG00000108848.15	3394.9	0.105378	0.0881001	1.19612	0.230776	0.954056	LUC7L3	protein_coding	51747	LUC7 like 3 pre-mRNA splicing factor
ENSG00000165269.12	327.76	-0.150605	0.125914	-1.19609	0.230786	0.954056	AQP7	protein_coding	364	aquaporin 7
ENSG00000153147.5	3573.27	0.082021	0.0685797	1.196	0.230823	0.954056	SMARCA5	protein_coding	8467	SWI/SNF related, matrix associated, actin dependent regulator of chromatin, subfamily a, member 5
ENSG00000236423.5	219.916	-0.17988	0.150434	-1.19574	0.230923	0.954056	LINC01134	lincRNA	100133612	long intergenic non-protein coding RNA 1134
ENSG00000165983.14	627.448	0.117855	0.0985712	1.19563	0.230965	0.954056	PTER	protein_coding	9317	phosphotriesterase related
ENSG00000126261.12	1488.17	0.098103	0.0821184	1.19465	0.231347	0.954056	UBA2	protein_coding	10054	ubiquitin like modifier activating enzyme 2
ENSG00000135912.10	1030.98	-0.0978268	0.0818967	-1.19451	0.231401	0.954056	TTLL4	protein_coding	9654	tubulin tyrosine ligase like 4
ENSG00000110696.9	1885.63	0.0852764	0.0714051	1.19426	0.231499	0.954056	C11orf58	protein_coding	10944	chromosome 11 open reading frame 58
ENSG00000178802.17	1117.84	0.101243	0.0847949	1.19397	0.231613	0.954056	MPI	protein_coding	4351	mannose phosphate isomerase
ENSG00000186532.11	450.185	-0.12755	0.106855	-1.19367	0.231731	0.954056	SMYD4	protein_coding	114826	SET and MYND domain containing 4
ENSG00000185950.8	1374.11	0.122128	0.102314	1.19365	0.231737	0.954056	IRS2	protein_coding	8660	insulin receptor substrate 2
ENSG00000097007.17	1988.22	-0.0948799	0.0794887	-1.19363	0.231748	0.954056	ABL1	protein_coding	25	ABL proto-oncogene 1, non-receptor tyrosine kinase
ENSG00000146376.10	1984.87	0.0952589	0.0798101	1.19357	0.23177	0.954056	ARHGAP18	protein_coding	93663	Rho GTPase activating protein 18
ENSG00000064703.11	337.985	-0.143058	0.119867	-1.19347	0.231808	0.954056	DDX20	protein_coding	11218	DEAD-box helicase 20
ENSG00000155465.18	1285.83	0.121744	0.102011	1.19344	0.231821	0.954056	SLC7A7	protein_coding	9056	solute carrier family 7 member 7
ENSG00000157933.9	1783.17	-0.0920661	0.0771547	-1.19327	0.231889	0.954056	SKI	protein_coding	6497	SKI proto-oncogene
ENSG00000126107.14	2505.12	0.0950987	0.0797063	1.19311	0.231948	0.954056	HECTD3	protein_coding	79654	HECT domain E3 ubiquitin protein ligase 3
ENSG00000198168.8	551.175	0.127087	0.106543	1.19283	0.232058	0.954056	SVIP	protein_coding	258010	small VCP interacting protein
ENSG00000182158.14	2712.96	0.0880734	0.073849	1.19261	0.232144	0.954056	CREB3L2	protein_coding	64764	cAMP responsive element binding protein 3 like 2
ENSG00000109065.11	462.472	-0.120709	0.101217	-1.19258	0.232157	0.954056	NAT9	protein_coding	26151	N-acetyltransferase 9 (putative)
ENSG00000174206.12	134.444	-0.199246	0.16711	-1.19231	0.232265	0.954056	C12orf66	protein_coding	144577	chromosome 12 open reading frame 66
ENSG00000285669.1	53.5762	0.319635	0.268128	1.1921	0.232345	0.954056	AC026979.4	lincRNA	NA
ENSG00000157191.19	1540.43	0.0993424	0.0833398	1.19202	0.232378	0.954056	NECAP2	protein_coding	55707	NECAP endocytosis associated 2
ENSG00000163320.10	1587.11	0.11944	0.100216	1.19182	0.232454	0.954056	CGGBP1	protein_coding	8545	CGG triplet repeat binding protein 1
ENSG00000186466.5	57.193	-0.307591	0.258121	-1.19166	0.232519	0.954056	AQP7P1	unprocessed_pseudogene	NA
ENSG00000117602.11	739.499	-0.118867	0.0997505	-1.19164	0.232525	0.954056	RCAN3	protein_coding	11123	RCAN family member 3
ENSG00000100105.17	536.387	-0.127394	0.106913	-1.19156	0.232555	0.954056	PATZ1	protein_coding	23598	POZ/BTB and AT hook containing zinc finger 1
ENSG00000185761.10	579.714	-0.133877	0.112381	-1.19128	0.232669	0.954056	ADAMTSL5	protein_coding	339366	ADAMTS like 5
ENSG00000040933.15	759.081	-0.113801	0.0955332	-1.19122	0.232689	0.954056	INPP4A	protein_coding	3631	inositol polyphosphate-4-phosphatase type I A
ENSG00000144909.7	735.411	0.106559	0.0894642	1.19107	0.232747	0.954056	OSBPL11	protein_coding	114885	oxysterol binding protein like 11
ENSG00000005889.15	1291.73	0.0939824	0.0789135	1.19096	0.232794	0.954056	ZFX	protein_coding	7543	zinc finger protein X-linked
ENSG00000163931.15	5480.38	-0.0811297	0.0681354	-1.19071	0.232889	0.954056	TKT	protein_coding	7086	transketolase
ENSG00000055070.16	2889.31	0.0905017	0.0760089	1.19067	0.232905	0.954056	SZRD1	protein_coding	26099	SUZ RNA binding domain containing 1
ENSG00000131966.13	961.482	0.118856	0.0998691	1.19012	0.233121	0.954056	ACTR10	protein_coding	55860	actin related protein 10
ENSG00000073792.15	3516.96	0.0836319	0.0702813	1.18996	0.233185	0.954056	IGF2BP2	protein_coding	10644	insulin like growth factor 2 mRNA binding protein 2
ENSG00000138433.15	658.816	0.106392	0.0894257	1.18973	0.233275	0.954056	CIR1	protein_coding	9541	corepressor interacting with RBPJ, CIR1
ENSG00000278576.1	162.367	-0.185216	0.155745	-1.18923	0.233472	0.954056	AL162171.3	sense_intronic	NA
ENSG00000134709.10	1468.83	0.109991	0.09249	1.18922	0.233476	0.954056	HOOK1	protein_coding	51361	hook microtubule tethering protein 1
ENSG00000203727.3	479.327	0.122013	0.102617	1.18901	0.233558	0.954056	SAMD5	protein_coding	389432	sterile alpha motif domain containing 5
ENSG00000159259.7	156.394	-0.1799	0.151324	-1.18885	0.233623	0.954056	CHAF1B	protein_coding	8208	chromatin assembly factor 1 subunit B
ENSG00000114854.7	741.464	0.120687	0.10155	1.18846	0.233776	0.954056	TNNC1	protein_coding	7134	troponin C1, slow skeletal and cardiac type
ENSG00000277152.1	70.9931	-0.284111	0.239082	-1.18834	0.233822	0.954056	AC110048.2	lincRNA	NA
ENSG00000171385.9	57.7896	0.354099	0.298006	1.18823	0.233866	0.954056	KCND3	protein_coding	3752	potassium voltage-gated channel subfamily D member 3
ENSG00000129255.15	1046.76	0.107296	0.0903049	1.18816	0.233894	0.954056	MPDU1	protein_coding	9526	mannose-P-dolichol utilization defect 1
ENSG00000139726.10	1080.75	0.0981296	0.0825928	1.18811	0.233911	0.954056	DENR	protein_coding	8562	density regulated re-initiation and release factor
ENSG00000101443.17	120.552	0.217196	0.182837	1.18792	0.233986	0.954056	WFDC2	protein_coding	10406	WAP four-disulfide core domain 2
ENSG00000163072.15	712.226	0.122701	0.103305	1.18776	0.234052	0.954056	NOSTRIN	protein_coding	115677	nitric oxide synthase trafficking
ENSG00000047597.6	475.849	0.133234	0.112177	1.18772	0.234066	0.954056	XK	protein_coding	7504	X-linked Kx blood group
ENSG00000152926.14	127	0.204557	0.172282	1.18734	0.234217	0.954056	ZNF117	protein_coding	51351	zinc finger protein 117
ENSG00000186318.16	332.769	-0.141509	0.119191	-1.18724	0.234253	0.954056	BACE1	protein_coding	23621	beta-secretase 1
ENSG00000126464.13	2110.08	-0.114048	0.0960781	-1.18704	0.234334	0.954056	PRR12	protein_coding	57479	proline rich 12
ENSG00000148484.17	747.257	0.110722	0.0932805	1.18698	0.234356	0.954056	RSU1	protein_coding	6251	Ras suppressor protein 1
ENSG00000103222.18	2545.77	-0.0961745	0.0810736	-1.18626	0.234641	0.954056	ABCC1	protein_coding	4363	ATP binding cassette subfamily C member 1
ENSG00000261799.1	177.38	0.170022	0.143347	1.18609	0.234707	0.954056	AC007406.5	sense_overlapping	NA
ENSG00000166965.12	313.058	-0.148832	0.125488	-1.18603	0.234732	0.954056	RCCD1	protein_coding	91433	RCC1 domain containing 1
ENSG00000159640.15	145.955	-0.189086	0.159484	-1.18561	0.234898	0.954056	ACE	protein_coding	1636	angiotensin I converting enzyme
ENSG00000107984.9	2160.33	0.336545	0.283937	1.18528	0.235028	0.954056	DKK1	protein_coding	22943	dickkopf WNT signaling pathway inhibitor 1
ENSG00000147454.13	1462.48	-0.0951405	0.0802806	-1.1851	0.2351	0.954056	SLC25A37	protein_coding	51312	solute carrier family 25 member 37
ENSG00000125454.11	121.872	-0.220975	0.186471	-1.18503	0.235126	0.954056	SLC25A19	protein_coding	60386	solute carrier family 25 member 19
ENSG00000135632.11	203.488	-0.166622	0.140623	-1.18488	0.235185	0.954056	SMYD5	protein_coding	10322	SMYD family member 5
ENSG00000264538.6	343.992	-0.14233	0.120157	-1.18454	0.235321	0.954056	SUZ12P1	transcribed_unprocessed_pseudogene	NA
ENSG00000164144.15	1479.85	0.094959	0.0801698	1.18447	0.235347	0.954056	ARFIP1	protein_coding	27236	ADP ribosylation factor interacting protein 1
ENSG00000156265.15	56.799	-0.310784	0.262395	-1.18441	0.235371	0.954056	MAP3K7CL	protein_coding	56911	MAP3K7 C-terminal like
ENSG00000120885.21	980.209	0.108378	0.0915135	1.18428	0.235423	0.954056	CLU	protein_coding	1191	clusterin
ENSG00000128595.16	2283.73	0.0910395	0.076884	1.18412	0.235488	0.954056	CALU	protein_coding	813	calumenin
ENSG00000004766.16	539.172	0.118294	0.0999296	1.18378	0.235621	0.954056	VPS50	protein_coding	55610	VPS50 subunit of EARP/GARPII complex
ENSG00000176463.13	553.619	-0.11856	0.100164	-1.18366	0.235668	0.954056	SLCO3A1	protein_coding	28232	solute carrier organic anion transporter family member 3A1
ENSG00000116539.12	4662.35	0.0767632	0.0648575	1.18357	0.235705	0.954056	ASH1L	protein_coding	55870	ASH1 like histone lysine methyltransferase
ENSG00000104635.13	6319.5	0.0824365	0.0696516	1.18355	0.23571	0.954056	SLC39A14	protein_coding	23516	solute carrier family 39 member 14
ENSG00000139624.12	570.242	-0.121693	0.102824	-1.18351	0.235727	0.954056	CERS5	protein_coding	91012	ceramide synthase 5
ENSG00000127419.16	400.324	-0.132019	0.11155	-1.1835	0.235732	0.954056	TMEM175	protein_coding	84286	transmembrane protein 175
ENSG00000183486.12	133.272	-0.242861	0.205302	-1.18295	0.235951	0.954056	MX2	protein_coding	4600	MX dynamin like GTPase 2
ENSG00000137819.13	1722.83	0.100147	0.0846804	1.18265	0.236068	0.954056	PAQR5	protein_coding	54852	progestin and adipoQ receptor family member 5
ENSG00000137574.10	707.383	-0.11016	0.0931486	-1.18262	0.236079	0.954056	TGS1	protein_coding	96764	trimethylguanosine synthase 1
ENSG00000233967.6	94.1029	0.227554	0.192425	1.18256	0.236105	0.954056	AL359715.1	lincRNA	NA
ENSG00000167741.10	2888.69	0.0940102	0.0795023	1.18248	0.236134	0.954056	GGT6	protein_coding	124975	gamma-glutamyltransferase 6
ENSG00000213918.10	1117.2	0.098858	0.083618	1.18226	0.236224	0.954056	DNASE1	protein_coding	1773	deoxyribonuclease 1
ENSG00000197905.8	87.3822	-0.25569	0.216327	-1.18196	0.236341	0.954056	TEAD4	protein_coding	7004	TEA domain transcription factor 4
ENSG00000107262.21	1701.87	0.0924324	0.0782102	1.18185	0.236387	0.954056	BAG1	protein_coding	573	BAG cochaperone 1
ENSG00000168028.13	5868.9	0.0761647	0.0644575	1.18163	0.236475	0.954056	RPSA	protein_coding	3921	ribosomal protein SA
ENSG00000136856.17	575.938	-0.125575	0.106311	-1.18121	0.23664	0.954056	SLC2A8	protein_coding	29988	solute carrier family 2 member 8
ENSG00000169683.7	292.62	-0.139305	0.117981	-1.18074	0.236825	0.954056	LRRC45	protein_coding	201255	leucine rich repeat containing 45
ENSG00000197467.14	135.617	0.211478	0.179124	1.18063	0.236871	0.954056	COL13A1	protein_coding	1305	collagen type XIII alpha 1 chain
ENSG00000153989.7	916.537	0.110433	0.0935605	1.18034	0.236983	0.954056	NUS1	protein_coding	116150	NUS1 dehydrodolichyl diphosphate synthase subunit
ENSG00000082512.14	609.647	-0.135432	0.114749	-1.18024	0.237025	0.954056	TRAF5	protein_coding	7188	TNF receptor associated factor 5
ENSG00000077549.17	4874.64	0.0932423	0.0790372	1.17973	0.237228	0.954056	CAPZB	protein_coding	832	capping actin protein of muscle Z-line subunit beta
ENSG00000105649.9	186.097	0.175854	0.149109	1.17936	0.237374	0.954056	RAB3A	protein_coding	5864	RAB3A, member RAS oncogene family
ENSG00000123992.19	1195.19	0.0907963	0.0769891	1.17934	0.237383	0.954056	DNPEP	protein_coding	23549	aspartyl aminopeptidase
ENSG00000160961.11	203.526	-0.165213	0.140106	-1.1792	0.237437	0.954056	ZNF333	protein_coding	84449	zinc finger protein 333
ENSG00000167074.14	1319.19	0.0964538	0.0817981	1.17917	0.23745	0.954056	TEF	protein_coding	7008	TEF transcription factor, PAR bZIP family member
ENSG00000257218.5	671.05	-0.117932	0.100026	-1.17902	0.237511	0.954056	GATC	protein_coding	283459	glutamyl-tRNA amidotransferase subunit C
ENSG00000135828.11	924.259	0.1097	0.0930523	1.1789	0.237556	0.954056	RNASEL	protein_coding	6041	ribonuclease L
ENSG00000102606.18	2277.15	0.0828777	0.070313	1.1787	0.237639	0.954056	ARHGEF7	protein_coding	8874	Rho guanine nucleotide exchange factor 7
ENSG00000044012.3	165.826	0.213827	0.181422	1.17862	0.23767	0.954056	GUCA2B	protein_coding	2981	guanylate cyclase activator 2B
ENSG00000180098.9	254.653	0.148809	0.126269	1.1785	0.237716	0.954056	TRNAU1AP	protein_coding	54952	tRNA selenocysteine 1 associated protein 1
ENSG00000051825.14	375.82	0.127639	0.108344	1.1781	0.237876	0.954056	MPHOSPH9	protein_coding	10198	M-phase phosphoprotein 9
ENSG00000171903.16	527.175	-0.128394	0.108997	-1.17796	0.23793	0.954056	CYP4F11	protein_coding	57834	cytochrome P450 family 4 subfamily F member 11
ENSG00000101158.13	907.149	-0.102862	0.0873308	-1.17784	0.237979	0.954056	NELFCD	protein_coding	51497	negative elongation factor complex member C/D
ENSG00000105722.9	907.737	-0.112047	0.095154	-1.17754	0.2381	0.954056	ERF	protein_coding	2077	ETS2 repressor factor
ENSG00000165973.18	61.2825	-0.724848	0.615653	-1.17737	0.238169	0.954056	NELL1	protein_coding	4745	neural EGFL like 1
ENSG00000169679.14	190.495	0.189839	0.161277	1.1771	0.238275	0.954056	BUB1	protein_coding	699	BUB1 mitotic checkpoint serine/threonine kinase
ENSG00000274422.1	68.4786	-0.301064	0.255803	-1.17694	0.23834	0.954056	AC245060.5	lincRNA	NA
ENSG00000170266.15	2964.13	0.0900047	0.0764738	1.17693	0.23834	0.954056	GLB1	protein_coding	2720	galactosidase beta 1
ENSG00000267795.5	898.239	0.105174	0.0893683	1.17686	0.238372	0.954056	SMIM22	protein_coding	440335	small integral membrane protein 22
ENSG00000155506.16	5946.35	-0.0861243	0.0731841	-1.17682	0.238388	0.954056	LARP1	protein_coding	23367	La ribonucleoprotein 1, translational regulator
ENSG00000074219.13	301.821	-0.151757	0.12898	-1.17659	0.238477	0.954056	TEAD2	protein_coding	8463	TEA domain transcription factor 2
ENSG00000162599.15	1239.26	-0.103983	0.0883787	-1.17656	0.238488	0.954056	NFIA	protein_coding	4774	nuclear factor I A
ENSG00000134815.18	480.071	-0.129987	0.110484	-1.17653	0.238502	0.954056	DHX34	protein_coding	9704	DExH-box helicase 34
ENSG00000224415.1	65.0614	-0.2782	0.236499	-1.17633	0.238583	0.954056	AC007683.1	processed_pseudogene	NA
ENSG00000111790.13	575.871	0.139817	0.11886	1.17631	0.23859	0.954056	FGFR1OP2	protein_coding	26127	FGFR1 oncogene partner 2
ENSG00000115738.9	762.922	0.123875	0.105315	1.17624	0.238619	0.954056	ID2	protein_coding	3398	inhibitor of DNA binding 2
ENSG00000171475.13	2749.84	0.0980474	0.0833818	1.17589	0.238759	0.954056	WIPF2	protein_coding	147179	WAS/WASL interacting protein family member 2
ENSG00000179218.13	18780.5	0.089568	0.0761895	1.17559	0.238875	0.954056	CALR	protein_coding	811	calreticulin
ENSG00000185246.17	648.102	0.1316	0.111947	1.17555	0.238892	0.954056	PRPF39	protein_coding	55015	pre-mRNA processing factor 39
ENSG00000278784.1	55.6831	-0.283583	0.241256	-1.17544	0.238935	0.954056	AL136295.7	sense_intronic	NA
ENSG00000233834.6	63.4483	0.27449	0.23353	1.1754	0.238954	0.954056	AC005083.1	processed_transcript	100506098	uncharacterized LOC100506098
ENSG00000183426.16	140.248	-0.183983	0.156606	-1.17482	0.239186	0.954056	NPIPA1	protein_coding	9284	nuclear pore complex interacting protein family member A1
ENSG00000279432.1	155.367	-0.184167	0.156782	-1.17467	0.239244	0.954056	AC015799.1	TEC	NA
ENSG00000274425.1	91.8217	-0.229167	0.195116	-1.17451	0.239307	0.954056	AC114271.1	antisense	NA
ENSG00000271824.1	67.4465	-0.267108	0.227425	-1.17449	0.239317	0.954056	SMIM32	protein_coding	389332	small integral membrane protein 32
ENSG00000004961.14	762.754	0.112335	0.095652	1.17442	0.239347	0.954056	HCCS	protein_coding	3052	holocytochrome c synthase
ENSG00000166025.17	1047.24	0.121607	0.103566	1.1742	0.239433	0.954056	AMOTL1	protein_coding	154810	angiomotin like 1
ENSG00000163803.12	289.571	-0.1683	0.143364	-1.17393	0.23954	0.954056	PLB1	protein_coding	151056	phospholipase B1
ENSG00000269940.1	276.963	-0.149771	0.127586	-1.17388	0.23956	0.954056	AL049840.3	sense_intronic	NA
ENSG00000042493.15	1236.97	0.107695	0.0917592	1.17367	0.239644	0.954056	CAPG	protein_coding	822	capping actin protein, gelsolin like
ENSG00000117877.10	160.865	-0.195175	0.166297	-1.17365	0.239652	0.954056	CD3EAP	protein_coding	10849	RNA polymerase I subunit G
ENSG00000204569.9	2601.04	-0.0985757	0.084025	-1.17317	0.239845	0.954056	PPP1R10	protein_coding	5514	protein phosphatase 1 regulatory subunit 10
ENSG00000189136.9	82.8457	-0.233439	0.199017	-1.17296	0.239929	0.954056	UBE2Q2P1	transcribed_unprocessed_pseudogene	388165	ubiquitin conjugating enzyme E2 Q2 pseudogene 1
ENSG00000143126.7	528.149	-0.131489	0.112159	-1.17234	0.240176	0.954056	CELSR2	protein_coding	1952	cadherin EGF LAG seven-pass G-type receptor 2
ENSG00000158793.13	901.502	0.10243	0.087386	1.17216	0.240252	0.954056	NIT1	protein_coding	4817	nitrilase 1
ENSG00000132323.8	477.37	-0.121748	0.103875	-1.17206	0.240288	0.954056	ILKAP	protein_coding	80895	ILK associated serine/threonine phosphatase
ENSG00000169032.9	1384.46	0.0982653	0.0838459	1.17197	0.240324	0.954056	MAP2K1	protein_coding	5604	mitogen-activated protein kinase kinase 1
ENSG00000178935.5	686.819	-0.111498	0.0951373	-1.17197	0.240327	0.954056	ZNF552	protein_coding	79818	zinc finger protein 552
ENSG00000124172.9	1569.65	0.095734	0.0816902	1.17192	0.240348	0.954056	ATP5F1E	protein_coding	514	ATP synthase F1 subunit epsilon
ENSG00000198730.8	1766.21	0.0860949	0.0734786	1.1717	0.240434	0.954056	CTR9	protein_coding	9646	CTR9 homolog, Paf1/RNA polymerase II complex component
ENSG00000198563.13	2042.85	-0.0823148	0.0702557	-1.17165	0.240457	0.954056	DDX39B	protein_coding	7919	DExD-box helicase 39B
ENSG00000132821.11	878.841	-0.107685	0.0919186	-1.17153	0.240504	0.954056	VSTM2L	protein_coding	128434	V-set and transmembrane domain containing 2 like
ENSG00000117620.14	3433.05	0.105568	0.0901365	1.17121	0.240633	0.954056	SLC35A3	protein_coding	23443	solute carrier family 35 member A3
ENSG00000151470.12	212.325	0.175384	0.14978	1.17094	0.240739	0.954056	C4orf33	protein_coding	132321	chromosome 4 open reading frame 33
ENSG00000228049.7	90.2562	-0.237936	0.20325	-1.17066	0.240853	0.954056	POLR2J2	protein_coding	246721	RNA polymerase II subunit J2
ENSG00000268043.7	770.504	-0.103935	0.0887971	-1.17047	0.240928	0.954056	NBPF12	protein_coding	149013	NBPF member 12
ENSG00000072364.12	7376.36	0.0826318	0.0706085	1.17028	0.241005	0.954056	AFF4	protein_coding	27125	AF4/FMR2 family member 4
ENSG00000102554.13	10258.4	0.0811673	0.0693582	1.17026	0.241012	0.954056	KLF5	protein_coding	688	Kruppel like factor 5
ENSG00000206341.7	784.841	0.123891	0.105868	1.17024	0.241021	0.954056	HLA-H	unprocessed_pseudogene	NA
ENSG00000176393.10	3542.64	0.0853946	0.0729732	1.17022	0.24103	0.954056	RNPEP	protein_coding	6051	arginyl aminopeptidase
ENSG00000035403.17	8241.37	0.0956611	0.0817924	1.16956	0.241295	0.954056	VCL	protein_coding	7414	vinculin
ENSG00000112144.15	1048.38	0.0992679	0.0848783	1.16953	0.241306	0.954056	ICK	protein_coding	22858	ciliogenesis associated kinase 1
ENSG00000085721.12	1161.88	0.0931402	0.0796655	1.16914	0.241464	0.954056	RRN3	protein_coding	54700	RRN3 homolog, RNA polymerase I transcription factor
ENSG00000108242.12	56.1215	-0.374081	0.320014	-1.16895	0.241539	0.954056	CYP2C18	protein_coding	1562	cytochrome P450 family 2 subfamily C member 18
ENSG00000120256.10	80.2398	-0.273955	0.234397	-1.16876	0.241616	0.954056	LRP11	protein_coding	84918	LDL receptor related protein 11
ENSG00000186564.5	593.9	-0.120683	0.103296	-1.16832	0.241792	0.954056	FOXD2	protein_coding	2306	forkhead box D2
ENSG00000172638.12	138.152	0.207173	0.17734	1.16823	0.241831	0.954056	EFEMP2	protein_coding	30008	EGF containing fibulin extracellular matrix protein 2
ENSG00000104852.14	3524.31	-0.105174	0.0900416	-1.16806	0.241898	0.954056	SNRNP70	protein_coding	6625	small nuclear ribonucleoprotein U1 subunit 70
ENSG00000107863.17	4145.83	0.0815991	0.0698621	1.168	0.241922	0.954056	ARHGAP21	protein_coding	57584	Rho GTPase activating protein 21
ENSG00000141447.17	1471.07	0.0995919	0.0852753	1.16789	0.241968	0.954056	OSBPL1A	protein_coding	114876	oxysterol binding protein like 1A
ENSG00000185129.5	1847.14	0.118477	0.10147	1.16761	0.24208	0.954056	PURA	protein_coding	5813	purine rich element binding protein A
ENSG00000125991.19	4633.11	0.0773723	0.0662878	1.16722	0.242238	0.954056	ERGIC3	protein_coding	51614	ERGIC and golgi 3
ENSG00000140299.11	1139.9	0.124062	0.106297	1.16713	0.242274	0.954056	BNIP2	protein_coding	663	BCL2 interacting protein 2
ENSG00000106236.3	165.953	-0.718179	0.615389	-1.16703	0.242313	0.954056	NPTX2	protein_coding	4885	neuronal pentraxin 2
ENSG00000152669.8	112.038	-0.222137	0.190366	-1.1669	0.242368	0.954056	CCNO	protein_coding	10309	cyclin O
ENSG00000135317.12	1573.97	0.108725	0.0931846	1.16677	0.242419	0.954056	SNX14	protein_coding	57231	sorting nexin 14
ENSG00000104915.14	748.041	0.108087	0.0926428	1.1667	0.242447	0.954056	STX10	protein_coding	8677	syntaxin 10
ENSG00000107862.4	5491.41	0.0801181	0.0686791	1.16656	0.242505	0.954056	GBF1	protein_coding	8729	golgi brefeldin A resistant guanine nucleotide exchange factor 1
ENSG00000153201.15	5991.95	0.0759624	0.0651189	1.16652	0.242521	0.954056	RANBP2	protein_coding	5903	RAN binding protein 2
ENSG00000109066.13	385.102	-0.141887	0.121638	-1.16647	0.242542	0.954056	TMEM104	protein_coding	54868	transmembrane protein 104
ENSG00000155393.12	413.644	-0.130692	0.112084	-1.16602	0.242721	0.954056	HEATR3	protein_coding	55027	HEAT repeat containing 3
ENSG00000122912.14	476.79	-0.119606	0.10263	-1.16541	0.242969	0.954056	SLC25A16	protein_coding	8034	solute carrier family 25 member 16
ENSG00000279348.1	102.634	-0.233258	0.200219	-1.16502	0.243128	0.954056	AC012513.3	TEC	NA
ENSG00000198648.10	4015.22	0.0781678	0.0671	1.16495	0.243157	0.954056	STK39	protein_coding	27347	serine/threonine kinase 39
ENSG00000058799.14	673.133	0.106694	0.0916125	1.16462	0.243288	0.954056	YIPF1	protein_coding	54432	Yip1 domain family member 1
ENSG00000128191.15	1197.55	-0.0961926	0.0826019	-1.16453	0.243324	0.954056	DGCR8	protein_coding	54487	DGCR8 microprocessor complex subunit
ENSG00000142733.15	462.687	-0.142846	0.122694	-1.16425	0.24344	0.954056	MAP3K6	protein_coding	9064	mitogen-activated protein kinase kinase kinase 6
ENSG00000132823.10	596.543	0.12051	0.103515	1.16419	0.243463	0.954056	OSER1	protein_coding	51526	oxidative stress responsive serine rich 1
ENSG00000134265.12	1235.43	0.0940433	0.0807819	1.16416	0.243473	0.954056	NAPG	protein_coding	8774	NSF attachment protein gamma
ENSG00000183878.15	553.941	0.201779	0.173346	1.16402	0.243529	0.954056	UTY	protein_coding	7404	ubiquitously transcribed tetratricopeptide repeat containing, Y-linked
ENSG00000196152.10	234.119	-0.159877	0.137384	-1.16372	0.243653	0.954056	ZNF79	protein_coding	7633	zinc finger protein 79
ENSG00000168216.11	1685.87	0.113893	0.0978977	1.16339	0.243786	0.954056	LMBRD1	protein_coding	55788	LMBR1 domain containing 1
ENSG00000198853.11	144.797	-0.19006	0.163426	-1.16297	0.243957	0.954056	RUSC2	protein_coding	9853	RUN and SH3 domain containing 2
ENSG00000168872.16	191.518	-0.169165	0.145462	-1.16295	0.243966	0.954056	DDX19A	protein_coding	55308	DEAD-box helicase 19A
ENSG00000136051.14	1708.92	0.100985	0.0868403	1.16289	0.24399	0.954056	WASHC4	protein_coding	23325	WASH complex subunit 4
ENSG00000146112.11	191.112	0.163036	0.140276	1.16225	0.244251	0.954056	PPP1R18	protein_coding	170954	protein phosphatase 1 regulatory subunit 18
ENSG00000104388.14	1601.54	0.103603	0.0891474	1.16215	0.244289	0.954056	RAB2A	protein_coding	5862	RAB2A, member RAS oncogene family
ENSG00000106258.14	12268.7	0.0796717	0.0685575	1.16212	0.244303	0.954056	CYP3A5	protein_coding	1577	cytochrome P450 family 3 subfamily A member 5
ENSG00000240498.7	193.623	0.190411	0.163853	1.16209	0.244315	0.954056	CDKN2B-AS1	antisense	100048912	CDKN2B antisense RNA 1
ENSG00000198203.9	343.109	-0.158813	0.136664	-1.16207	0.244323	0.954056	SULT1C2	protein_coding	6819	sulfotransferase family 1C member 2
ENSG00000254166.2	4019.96	-0.107224	0.092281	-1.16193	0.244377	0.954056	CASC19	processed_transcript	103164619	prostate cancer associated transcript 2
ENSG00000204308.7	884.195	0.100793	0.0867697	1.16162	0.244504	0.954056	RNF5	protein_coding	6048	ring finger protein 5
ENSG00000204160.11	719.44	-0.104931	0.0903323	-1.16161	0.244509	0.954056	ZDHHC18	protein_coding	84243	zinc finger DHHC-type palmitoyltransferase 18
ENSG00000160972.9	2256.31	0.113125	0.0974049	1.16139	0.244599	0.954056	PPP1R16A	protein_coding	84988	protein phosphatase 1 regulatory subunit 16A
ENSG00000170542.5	603.106	0.121461	0.10459	1.16131	0.244628	0.954056	SERPINB9	protein_coding	5272	serpin family B member 9
ENSG00000169507.9	59.8337	-0.310845	0.267669	-1.1613	0.244633	0.954056	SLC38A11	protein_coding	151258	solute carrier family 38 member 11
ENSG00000102870.5	1091.72	-0.113869	0.098091	-1.16085	0.244818	0.954056	ZNF629	protein_coding	23361	zinc finger protein 629
ENSG00000117713.19	4138.56	-0.0825406	0.0711194	-1.16059	0.244922	0.954056	ARID1A	protein_coding	8289	AT-rich interaction domain 1A
ENSG00000006530.16	344.343	-0.134543	0.11594	-1.16045	0.244978	0.954056	AGK	protein_coding	55750	acylglycerol kinase
ENSG00000139679.15	116.592	0.231561	0.199597	1.16014	0.245104	0.954056	LPAR6	protein_coding	10161	lysophosphatidic acid receptor 6
ENSG00000132334.16	614.566	0.108875	0.0938556	1.16002	0.245153	0.954056	PTPRE	protein_coding	5791	protein tyrosine phosphatase receptor type E
ENSG00000143036.16	2295.12	0.0971842	0.0837817	1.15997	0.245175	0.954056	SLC44A3	protein_coding	126969	solute carrier family 44 member 3
ENSG00000161980.5	183.777	-0.168473	0.145247	-1.15991	0.245199	0.954056	POLR3K	protein_coding	51728	RNA polymerase III subunit K
ENSG00000227268.3	61.2193	-0.264884	0.228368	-1.1599	0.245203	0.954056	KLLN	protein_coding	100144748	killin, p53 regulated DNA replication inhibitor
ENSG00000227359.1	63.2754	-0.273821	0.236108	-1.15973	0.245273	0.954056	AC017074.1	lincRNA	NA
ENSG00000105497.7	362.639	0.133441	0.115075	1.1596	0.245326	0.954056	ZNF175	protein_coding	7728	zinc finger protein 175
ENSG00000138449.10	22719.9	0.0987031	0.0851204	1.15957	0.245338	0.954056	SLC40A1	protein_coding	30061	solute carrier family 40 member 1
ENSG00000105778.18	3585.59	0.0930031	0.0802052	1.15956	0.24534	0.954056	AVL9	protein_coding	23080	AVL9 cell migration associated
ENSG00000284638.1	55.4773	0.284797	0.245648	1.15937	0.245419	0.954056	AC005551.1	protein_coding	NA
ENSG00000161277.10	95.4323	0.230027	0.198438	1.15919	0.245494	0.954056	THAP8	protein_coding	199745	THAP domain containing 8
ENSG00000039319.16	1111.98	0.110033	0.0949312	1.15908	0.245535	0.954056	ZFYVE16	protein_coding	9765	zinc finger FYVE-type containing 16
ENSG00000080839.11	335.616	0.148752	0.128348	1.15898	0.24558	0.954056	RBL1	protein_coding	5933	RB transcriptional corepressor like 1
ENSG00000127084.18	59.7134	-0.279707	0.241347	-1.15894	0.245595	0.954056	FGD3	protein_coding	89846	FYVE, RhoGEF and PH domain containing 3
ENSG00000175928.5	186.865	-0.200697	0.1732	-1.15876	0.245668	0.954056	LRRN1	protein_coding	57633	leucine rich repeat neuronal 1
ENSG00000138778.11	198.295	0.182499	0.1575	1.15872	0.245684	0.954056	CENPE	protein_coding	1062	centromere protein E
ENSG00000231412.2	61.7009	0.394204	0.340207	1.15872	0.245685	0.954056	AC005392.2	lincRNA	NA
ENSG00000196549.10	156.71	-0.482545	0.41646	-1.15868	0.2457	0.954056	MME	protein_coding	4311	membrane metalloendopeptidase
ENSG00000181789.14	4928.48	0.0862907	0.0744873	1.15846	0.245789	0.954056	COPG1	protein_coding	22820	COPI coat complex subunit gamma 1
ENSG00000168564.5	888.086	0.10664	0.0920609	1.15836	0.245831	0.954056	CDKN2AIP	protein_coding	55602	CDKN2A interacting protein
ENSG00000129515.18	1412.71	0.111556	0.0963386	1.15796	0.245995	0.954056	SNX6	protein_coding	58533	sorting nexin 6
ENSG00000261150.2	11093.1	-0.110933	0.095814	-1.1578	0.24606	0.954056	EPPK1	protein_coding	83481	epiplakin 1
ENSG00000176182.5	226.596	-0.166115	0.143484	-1.15772	0.246091	0.954056	MYPOP	protein_coding	339344	Myb related transcription factor, partner of profilin
ENSG00000115042.9	481.617	-0.129038	0.111462	-1.15769	0.246106	0.954056	FAHD2A	protein_coding	51011	fumarylacetoacetate hydrolase domain containing 2A
ENSG00000185504.16	539.423	-0.129538	0.111897	-1.15766	0.246117	0.954056	FAAP100	protein_coding	80233	FA core complex associated protein 100
ENSG00000171448.8	215.665	0.18974	0.163925	1.15748	0.246188	0.954056	ZBTB26	protein_coding	57684	zinc finger and BTB domain containing 26
ENSG00000260461.1	164.369	-0.170632	0.147422	-1.15744	0.246207	0.954056	AL133355.1	sense_overlapping	NA
ENSG00000163517.14	870.856	0.112567	0.0972827	1.15711	0.24634	0.954056	HDAC11	protein_coding	79885	histone deacetylase 11
ENSG00000215440.11	110.826	-0.207148	0.179112	-1.15653	0.246579	0.954056	NPEPL1	protein_coding	79716	aminopeptidase like 1
ENSG00000272888.6	699.863	0.150967	0.130543	1.15645	0.24661	0.954056	LINC01578	processed_transcript	NA
ENSG00000176046.8	245.926	0.452264	0.391212	1.15606	0.246769	0.954056	NUPR1	protein_coding	26471	nuclear protein 1, transcriptional regulator
ENSG00000176101.11	597.701	0.113394	0.0980907	1.15601	0.246791	0.954056	SSNA1	protein_coding	8636	SS nuclear autoantigen 1
ENSG00000012211.12	318.946	-0.140502	0.121552	-1.1559	0.246836	0.954056	PRICKLE3	protein_coding	4007	prickle planar cell polarity protein 3
ENSG00000165868.14	662.729	-0.118228	0.102312	-1.15556	0.246973	0.954056	HSPA12A	protein_coding	259217	heat shock protein family A (Hsp70) member 12A
ENSG00000004866.20	279.036	-0.153378	0.132746	-1.15542	0.24703	0.954056	ST7	protein_coding	7982	suppression of tumorigenicity 7
ENSG00000144026.11	534.812	-0.134818	0.116692	-1.15533	0.247069	0.954056	ZNF514	protein_coding	84874	zinc finger protein 514
ENSG00000235609.7	87.8307	0.23865	0.206572	1.15529	0.247085	0.954056	AF127577.4	lincRNA	NA
ENSG00000145703.15	2193.09	0.0916545	0.0793464	1.15512	0.247155	0.954056	IQGAP2	protein_coding	10788	IQ motif containing GTPase activating protein 2
ENSG00000106261.16	9322.37	0.0816538	0.0706916	1.15507	0.247174	0.954056	ZKSCAN1	protein_coding	7586	zinc finger with KRAB and SCAN domains 1
ENSG00000158769.17	3634.83	0.0857782	0.0742642	1.15504	0.247186	0.954056	F11R	protein_coding	50848	F11 receptor
ENSG00000196605.7	246.507	-0.151832	0.131464	-1.15494	0.247228	0.954056	ZNF846	protein_coding	162993	zinc finger protein 846
ENSG00000148219.16	119.21	-0.211357	0.183022	-1.15482	0.247277	0.954056	ASTN2	protein_coding	23245	astrotactin 2
ENSG00000198380.12	8221.44	0.0800758	0.0693602	1.15449	0.247411	0.954056	GFPT1	protein_coding	2673	glutamine--fructose-6-phosphate transaminase 1
ENSG00000198680.4	151.639	0.194736	0.168679	1.15447	0.247419	0.954056	TUSC1	protein_coding	286319	tumor suppressor candidate 1
ENSG00000132275.10	497.982	-0.113308	0.0981613	-1.1543	0.247488	0.954056	RRP8	protein_coding	23378	ribosomal RNA processing 8
ENSG00000008394.12	644.494	0.128925	0.111692	1.15428	0.247496	0.954056	MGST1	protein_coding	4257	microsomal glutathione S-transferase 1
ENSG00000069493.14	81.2369	-0.239275	0.207388	-1.15375	0.247714	0.954119	CLEC2D	protein_coding	29121	C-type lectin domain family 2 member D
ENSG00000144320.13	1260.51	0.116267	0.100775	1.15373	0.247725	0.954119	LNPK	protein_coding	80856	lunapark, ER junction formation factor
ENSG00000144366.15	507.084	0.134139	0.116286	1.15352	0.247808	0.954119	GULP1	protein_coding	51454	GULP PTB domain containing engulfment adaptor 1
ENSG00000073849.14	1242.65	0.0962707	0.0834772	1.15326	0.247917	0.954119	ST6GAL1	protein_coding	6480	ST6 beta-galactoside alpha-2,6-sialyltransferase 1
ENSG00000153561.12	4160.52	0.0992155	0.0860445	1.15307	0.247993	0.954119	RMND5A	protein_coding	64795	required for meiotic nuclear division 5 homolog A
ENSG00000277586.2	559.104	-0.441889	0.383332	-1.15276	0.248122	0.954119	NEFL	protein_coding	4747	neurofilament light
ENSG00000156508.17	104898	0.0700819	0.0607952	1.15275	0.248124	0.954119	EEF1A1	protein_coding	1915	eukaryotic translation elongation factor 1 alpha 1
ENSG00000105298.13	527.161	-0.139021	0.120605	-1.1527	0.248147	0.954119	CACTIN	protein_coding	58509	cactin, spliceosome C complex subunit
ENSG00000072858.10	1036.93	0.0997832	0.0866223	1.15193	0.24846	0.954119	SIDT1	protein_coding	54847	SID1 transmembrane family member 1
ENSG00000102580.14	2895.92	0.0920632	0.079938	1.15168	0.248564	0.954119	DNAJC3	protein_coding	5611	DnaJ heat shock protein family (Hsp40) member C3
ENSG00000148735.14	1633.03	-0.116161	0.100873	-1.15156	0.248614	0.954119	PLEKHS1	protein_coding	79949	pleckstrin homology domain containing S1
ENSG00000167081.16	89.4201	-0.22772	0.197757	-1.15151	0.248634	0.954119	PBX3	protein_coding	5090	PBX homeobox 3
ENSG00000108984.14	1474.93	-0.110903	0.0963257	-1.15133	0.248709	0.954119	MAP2K6	protein_coding	5608	mitogen-activated protein kinase kinase 6
ENSG00000183309.11	796.029	0.0975036	0.0846941	1.15124	0.248743	0.954119	ZNF623	protein_coding	9831	zinc finger protein 623
ENSG00000120549.17	5668.33	0.0813206	0.0706436	1.15114	0.248787	0.954119	KIAA1217	protein_coding	56243	KIAA1217
ENSG00000111817.17	288.599	0.149415	0.129814	1.151	0.248845	0.954119	DSE	protein_coding	29940	dermatan sulfate epimerase
ENSG00000180182.10	2275.22	0.087877	0.0763507	1.15097	0.248858	0.954119	MED14	protein_coding	9282	mediator complex subunit 14
ENSG00000081913.13	1090.11	0.0978008	0.0849807	1.15086	0.248902	0.954119	PHLPP1	protein_coding	23239	PH domain and leucine rich repeat protein phosphatase 1
ENSG00000188343.12	78.4641	0.249992	0.217229	1.15082	0.248916	0.954119	FAM92A	protein_coding	137392	CBY1 interacting BAR domain containing 1
ENSG00000235703.5	549.435	-0.113755	0.0988639	-1.15063	0.248997	0.954119	LINC00894	antisense	NA
ENSG00000006757.11	391.033	0.123691	0.107503	1.15058	0.249016	0.954119	PNPLA4	protein_coding	8228	patatin like phospholipase domain containing 4
ENSG00000139163.15	2881.82	0.120827	0.105064	1.15003	0.249243	0.954451	ETNK1	protein_coding	55500	ethanolamine kinase 1
ENSG00000129292.20	1618.57	0.0943585	0.0820573	1.14991	0.249292	0.954451	PHF20L1	protein_coding	51105	PHD finger protein 20 like 1
ENSG00000126458.3	1403.8	0.0952795	0.0828625	1.14985	0.249317	0.954451	RRAS	protein_coding	6237	RAS related
ENSG00000101109.11	1729.94	0.0879951	0.0765624	1.14933	0.249533	0.954456	STK4	protein_coding	6789	serine/threonine kinase 4
ENSG00000166866.12	2032.97	0.101324	0.0881701	1.14919	0.249588	0.954456	MYO1A	protein_coding	4640	myosin IA
ENSG00000167553.15	3451.22	0.0997093	0.0867809	1.14898	0.249676	0.954456	TUBA1C	protein_coding	84790	tubulin alpha 1c
ENSG00000171806.11	67.7114	0.249676	0.217322	1.14888	0.249717	0.954456	METTL18	protein_coding	92342	methyltransferase like 18
ENSG00000170144.20	3261.61	0.0889619	0.0774782	1.14822	0.249989	0.954456	HNRNPA3	protein_coding	220988	heterogeneous nuclear ribonucleoprotein A3
ENSG00000115762.16	4560.22	0.0924416	0.0805129	1.14816	0.250014	0.954456	PLEKHB2	protein_coding	55041	pleckstrin homology domain containing B2
ENSG00000049167.14	137.885	-0.18758	0.163377	-1.14814	0.250023	0.954456	ERCC8	protein_coding	1161	ERCC excision repair 8, CSA ubiquitin ligase complex subunit
ENSG00000225855.6	146.63	-0.190585	0.16603	-1.1479	0.250122	0.954456	RUSC1-AS1	antisense	284618	RUSC1 antisense RNA 1
ENSG00000123268.8	411.525	0.127692	0.111261	1.14768	0.25021	0.954456	ATF1	protein_coding	466	activating transcription factor 1
ENSG00000105085.10	166.175	-0.169078	0.14733	-1.14762	0.250238	0.954456	MED26	protein_coding	9441	mediator complex subunit 26
ENSG00000175707.8	490	0.119801	0.1044	1.14753	0.250275	0.954456	KDF1	protein_coding	126695	keratinocyte differentiation factor 1
ENSG00000134882.15	1915.46	0.0811379	0.0707122	1.14744	0.250311	0.954456	UBAC2	protein_coding	337867	UBA domain containing 2
ENSG00000143190.22	1430.95	0.0958543	0.0835468	1.14731	0.250363	0.954456	POU2F1	protein_coding	5451	POU class 2 homeobox 1
ENSG00000156711.16	3905.68	0.0803047	0.0699946	1.1473	0.250369	0.954456	MAPK13	protein_coding	5603	mitogen-activated protein kinase 13
ENSG00000113108.19	216.798	-0.161567	0.14083	-1.14724	0.250392	0.954456	APBB3	protein_coding	10307	amyloid beta precursor protein binding family B member 3
ENSG00000115761.15	514.879	0.113959	0.0993667	1.14685	0.250555	0.954545	NOL10	protein_coding	79954	nucleolar protein 10
ENSG00000112992.16	1508.89	0.0931534	0.0812366	1.14669	0.25062	0.954545	NNT	protein_coding	23530	nicotinamide nucleotide transhydrogenase
ENSG00000089737.16	3236.91	0.0870288	0.0759435	1.14597	0.250919	0.954545	DDX24	protein_coding	57062	DEAD-box helicase 24
ENSG00000125482.12	409.785	0.119662	0.104425	1.14592	0.250939	0.954545	TTF1	protein_coding	7270	transcription termination factor 1
ENSG00000137033.11	1033.03	0.135333	0.118107	1.14585	0.250967	0.954545	IL33	protein_coding	90865	interleukin 33
ENSG00000103174.12	465.521	-0.124651	0.108799	-1.1457	0.25103	0.954545	NAGPA	protein_coding	51172	N-acetylglucosamine-1-phosphodiester alpha-N-acetylglucosaminidase
ENSG00000228906.1	71.4993	-0.252142	0.220132	-1.14541	0.251148	0.954545	AL353804.1	lincRNA	NA
ENSG00000150403.17	1809.45	0.0839436	0.0732869	1.14541	0.251149	0.954545	TMCO3	protein_coding	55002	transmembrane and coiled-coil domains 3
ENSG00000234667.2	58.4552	-0.278421	0.24308	-1.14539	0.251158	0.954545	ACTBP13	unitary_pseudogene	NA
ENSG00000169813.16	4611.41	0.0783467	0.0684625	1.14437	0.251579	0.954545	HNRNPF	protein_coding	3185	heterogeneous nuclear ribonucleoprotein F
ENSG00000163125.15	1795.46	0.0855252	0.0747367	1.14435	0.251587	0.954545	RPRD2	protein_coding	23248	regulation of nuclear pre-mRNA domain containing 2
ENSG00000112249.13	2595.33	0.0972516	0.0850261	1.14379	0.251823	0.954545	ASCC3	protein_coding	10973	activating signal cointegrator 1 complex subunit 3
ENSG00000102302.7	169.194	-0.165396	0.14462	-1.14366	0.251875	0.954545	FGD1	protein_coding	2245	FYVE, RhoGEF and PH domain containing 1
ENSG00000142552.7	256.22	-0.171425	0.149896	-1.14362	0.251891	0.954545	RCN3	protein_coding	57333	reticulocalbin 3
ENSG00000056277.15	167.325	-0.16885	0.147646	-1.14361	0.251895	0.954545	ZNF280C	protein_coding	55609	zinc finger protein 280C
ENSG00000152240.12	112.525	0.20384	0.178257	1.14352	0.251933	0.954545	HAUS1	protein_coding	115106	HAUS augmin like complex subunit 1
ENSG00000151718.15	938.888	0.116243	0.101702	1.14298	0.252157	0.954545	WWC2	protein_coding	80014	WW and C2 domain containing 2
ENSG00000148660.20	3323.65	-0.0770072	0.0673771	-1.14293	0.252178	0.954545	CAMK2G	protein_coding	818	calcium/calmodulin dependent protein kinase II gamma
ENSG00000137478.14	332.246	0.12918	0.113036	1.14282	0.252224	0.954545	FCHSD2	protein_coding	9873	FCH and double SH3 domains 2
ENSG00000255026.1	446.157	-0.368562	0.322515	-1.14278	0.252241	0.954545	AC136475.3	antisense	NA
ENSG00000256087.6	223.595	0.17346	0.151792	1.14275	0.252252	0.954545	ZNF432	protein_coding	9668	zinc finger protein 432
ENSG00000204611.6	331.781	0.130885	0.114538	1.14273	0.252262	0.954545	ZNF616	protein_coding	90317	zinc finger protein 616
ENSG00000149657.19	1062.46	0.0997164	0.0872735	1.14257	0.252326	0.954545	LSM14B	protein_coding	149986	LSM family member 14B
ENSG00000128245.14	1290.13	0.0907358	0.0794202	1.14248	0.252365	0.954545	YWHAH	protein_coding	7533	tyrosine 3-monooxygenase/tryptophan 5-monooxygenase activation protein eta
ENSG00000169251.12	1125.06	0.094101	0.0823661	1.14247	0.252367	0.954545	NMD3	protein_coding	51068	NMD3 ribosome export adaptor
ENSG00000172818.9	1161.16	0.109655	0.0960004	1.14224	0.252465	0.954545	OVOL1	protein_coding	5017	ovo like transcriptional repressor 1
ENSG00000235145.2	57.4526	-0.288221	0.252418	-1.14184	0.25263	0.954545	RPSAP16	processed_pseudogene	NA
ENSG00000134748.12	911.197	0.0960024	0.084086	1.14172	0.252681	0.954545	PRPF38A	protein_coding	84950	pre-mRNA processing factor 38A
ENSG00000115423.18	132.386	0.20363	0.178364	1.14166	0.252707	0.954545	DNAH6	protein_coding	1768	dynein axonemal heavy chain 6
ENSG00000120162.9	1920.21	0.0831512	0.072839	1.14157	0.25274	0.954545	MOB3B	protein_coding	79817	MOB kinase activator 3B
ENSG00000164050.12	5622.78	-0.0932955	0.0817658	-1.14101	0.252975	0.954545	PLXNB1	protein_coding	5364	plexin B1
ENSG00000268670.1	148.383	-0.199566	0.174935	-1.1408	0.253063	0.954545	AC016586.1	sense_intronic	NA
ENSG00000254634.4	57.4418	-0.280021	0.245478	-1.14072	0.253096	0.954545	SMG1P6	unprocessed_pseudogene	NA
ENSG00000158528.11	1268.48	-0.100105	0.0877603	-1.14066	0.253119	0.954545	PPP1R9A	protein_coding	55607	protein phosphatase 1 regulatory subunit 9A
ENSG00000153933.9	629.051	0.118808	0.104161	1.14063	0.253134	0.954545	DGKE	protein_coding	8526	diacylglycerol kinase epsilon
ENSG00000196396.9	1417.42	-0.0977153	0.0856822	-1.14044	0.253213	0.954545	PTPN1	protein_coding	5770	protein tyrosine phosphatase non-receptor type 1
ENSG00000196696.12	320.548	-0.130191	0.114165	-1.14038	0.253239	0.954545	PDXDC2P-NPIPB14P	processed_transcript	283970	nuclear pore complex-interacting protein
ENSG00000180747.15	526.164	-0.120239	0.105444	-1.14031	0.253264	0.954545	SMG1P3	transcribed_unprocessed_pseudogene	NA
ENSG00000089356.18	909.745	0.106185	0.0931228	1.14027	0.253282	0.954545	FXYD3	protein_coding	5349	FXYD domain containing ion transport regulator 3
ENSG00000173267.13	253.982	0.16632	0.145903	1.13993	0.253423	0.954545	SNCG	protein_coding	6623	synuclein gamma
ENSG00000169155.9	789.623	0.0983076	0.0862577	1.1397	0.253522	0.954545	ZBTB43	protein_coding	23099	zinc finger and BTB domain containing 43
ENSG00000229992.1	57.522	-0.293282	0.257364	-1.13956	0.253578	0.954545	HMGB3P9	processed_pseudogene	NA
ENSG00000165898.13	320.228	0.133855	0.117471	1.13947	0.253616	0.954545	ISCA2	protein_coding	122961	iron-sulfur cluster assembly 2
ENSG00000285128.1	169.796	-0.169137	0.148436	-1.13947	0.253617	0.954545	AC092306.1	lincRNA	NA
ENSG00000166913.12	6559.18	0.0877449	0.0770346	1.13903	0.253798	0.954545	YWHAB	protein_coding	7529	tyrosine 3-monooxygenase/tryptophan 5-monooxygenase activation protein beta
ENSG00000148110.15	1096.46	0.108144	0.0949566	1.13888	0.253864	0.954545	MFSD14B	protein_coding	84641	major facilitator superfamily domain containing 14B
ENSG00000204920.10	176.402	-0.168146	0.147654	-1.13878	0.253902	0.954545	ZNF155	protein_coding	7711	zinc finger protein 155
ENSG00000125827.8	491.304	-0.116463	0.102273	-1.13875	0.253918	0.954545	TMX4	protein_coding	56255	thioredoxin related transmembrane protein 4
ENSG00000047932.13	823.184	0.113601	0.0997611	1.13873	0.253925	0.954545	GOPC	protein_coding	57120	golgi associated PDZ and coiled-coil motif containing
ENSG00000163683.11	2420.27	0.0868772	0.0763205	1.13832	0.254096	0.9546	SMIM14	protein_coding	201895	small integral membrane protein 14
ENSG00000167972.13	939.553	-0.101217	0.0889184	-1.13832	0.254096	0.9546	ABCA3	protein_coding	21	ATP binding cassette subfamily A member 3
ENSG00000204576.11	191.53	0.170097	0.149551	1.13738	0.254488	0.9546	PRR3	protein_coding	80742	proline rich 3
ENSG00000102575.11	483.845	0.116816	0.102719	1.13724	0.254547	0.9546	ACP5	protein_coding	54	acid phosphatase 5, tartrate resistant
ENSG00000197442.9	733.45	0.111083	0.0976785	1.13723	0.254551	0.9546	MAP3K5	protein_coding	4217	mitogen-activated protein kinase kinase kinase 5
ENSG00000130349.9	275.044	-0.155834	0.137042	-1.13713	0.254592	0.9546	C6orf203	protein_coding	51250	mitochondrial transcription rescue factor 1
ENSG00000052126.14	1036.43	-0.107776	0.0947874	-1.13703	0.254633	0.9546	PLEKHA5	protein_coding	54477	pleckstrin homology domain containing A5
ENSG00000239763.2	53.3345	-0.281112	0.247318	-1.13664	0.254797	0.9546	AC009120.1	processed_pseudogene	NA
ENSG00000132000.12	50.3062	-0.310186	0.272912	-1.13658	0.254824	0.9546	PODNL1	protein_coding	79883	podocan like 1
ENSG00000162065.13	723.445	-0.114694	0.100914	-1.13655	0.254833	0.9546	TBC1D24	protein_coding	57465	TBC1 domain family member 24
ENSG00000165650.11	4268.11	0.0907735	0.0799189	1.13582	0.25514	0.9546	PDZD8	protein_coding	118987	PDZ domain containing 8
ENSG00000265982.1	66.8648	-0.281511	0.247866	-1.13574	0.255174	0.9546	AC103810.3	unprocessed_pseudogene	NA
ENSG00000107104.18	1099.59	-0.0997168	0.0878063	-1.13565	0.255213	0.9546	KANK1	protein_coding	23189	KN motif and ankyrin repeat domains 1
ENSG00000164099.3	1124.55	0.0924715	0.0814304	1.13559	0.255236	0.9546	PRSS12	protein_coding	8492	serine protease 12
ENSG00000175414.6	234.674	0.18142	0.159785	1.13541	0.255314	0.9546	ARL10	protein_coding	285598	ADP ribosylation factor like GTPase 10
ENSG00000151353.14	411.264	0.128332	0.113029	1.13539	0.25532	0.9546	TMEM18	protein_coding	129787	transmembrane protein 18
ENSG00000103335.22	9302.88	0.0945306	0.0832641	1.13531	0.255353	0.9546	PIEZO1	protein_coding	9780	piezo type mechanosensitive ion channel component 1
ENSG00000152127.8	9170.26	0.073584	0.0648199	1.13521	0.255396	0.9546	MGAT5	protein_coding	4249	alpha-1,6-mannosylglycoprotein 6-beta-N-acetylglucosaminyltransferase
ENSG00000166313.18	100.462	0.217276	0.191427	1.13504	0.255469	0.9546	APBB1	protein_coding	322	amyloid beta precursor protein binding family B member 1
ENSG00000187860.10	64.0885	-0.295673	0.260506	-1.13499	0.255486	0.9546	CCDC157	protein_coding	550631	coiled-coil domain containing 157
ENSG00000170903.10	332.009	-0.129727	0.114299	-1.13498	0.25549	0.9546	MSANTD4	protein_coding	84437	Myb/SANT DNA binding domain containing 4 with coiled-coils
ENSG00000168538.15	1100.2	0.0970896	0.0855472	1.13492	0.255515	0.9546	TRAPPC11	protein_coding	60684	trafficking protein particle complex 11
ENSG00000105426.16	539.947	-0.130056	0.114655	-1.13432	0.255766	0.954833	PTPRS	protein_coding	5802	protein tyrosine phosphatase receptor type S
ENSG00000131389.17	1991.58	0.107948	0.0951707	1.13426	0.255795	0.954833	SLC6A6	protein_coding	6533	solute carrier family 6 member 6
ENSG00000133026.12	1704.27	0.0887182	0.0782514	1.13376	0.256003	0.954833	MYH10	protein_coding	4628	myosin heavy chain 10
ENSG00000101639.18	1628.52	0.0878776	0.0775228	1.13357	0.256082	0.954833	CEP192	protein_coding	55125	centrosomal protein 192
ENSG00000125895.5	399.387	-0.154271	0.136133	-1.13323	0.256224	0.954833	TMEM74B	protein_coding	55321	transmembrane protein 74B
ENSG00000134291.11	1571.97	0.0943122	0.0832314	1.13313	0.256266	0.954833	TMEM106C	protein_coding	79022	transmembrane protein 106C
ENSG00000107438.8	8468.57	0.0717696	0.0633524	1.13286	0.256379	0.954833	PDLIM1	protein_coding	9124	PDZ and LIM domain 1
ENSG00000131746.12	2066.27	0.122403	0.108085	1.13246	0.256548	0.954833	TNS4	protein_coding	84951	tensin 4
ENSG00000230795.3	454.001	0.377832	0.333708	1.13222	0.256648	0.954833	HLA-K	unprocessed_pseudogene	NA
ENSG00000112984.11	102.247	0.239663	0.211714	1.13201	0.256737	0.954833	KIF20A	protein_coding	10112	kinesin family member 20A
ENSG00000163428.3	979.368	0.1226	0.10831	1.13193	0.256771	0.954833	LRRC58	protein_coding	116064	leucine rich repeat containing 58
ENSG00000133131.14	643.336	-0.110006	0.0971877	-1.13189	0.256786	0.954833	MORC4	protein_coding	79710	MORC family CW-type zinc finger 4
ENSG00000164576.11	994.038	0.102291	0.0903944	1.13161	0.256906	0.954833	SAP30L	protein_coding	79685	SAP30 like
ENSG00000162601.9	1624.21	0.099808	0.0882143	1.13143	0.256983	0.954833	MYSM1	protein_coding	114803	Myb like, SWIRM and MPN domains 1
ENSG00000215158.9	224.845	-0.148809	0.131541	-1.13128	0.257045	0.954833	AC138409.2	transcribed_unprocessed_pseudogene	NA
ENSG00000183066.14	51.244	-0.295707	0.26148	-1.13089	0.257207	0.954833	WBP2NL	protein_coding	164684	WBP2 N-terminal like
ENSG00000169607.12	65.5171	0.262111	0.231828	1.13063	0.257319	0.954833	CKAP2L	protein_coding	150468	cytoskeleton associated protein 2 like
ENSG00000082641.15	11685.3	0.086779	0.0767535	1.13062	0.257322	0.954833	NFE2L1	protein_coding	4779	nuclear factor, erythroid 2 like 1
ENSG00000261183.5	292.477	0.134641	0.119122	1.13027	0.257468	0.954833	SPINT1-AS1	antisense	NA
ENSG00000144824.20	1487.04	0.128315	0.113542	1.13011	0.257539	0.954833	PHLDB2	protein_coding	90102	pleckstrin homology like domain family B member 2
ENSG00000157796.17	327.457	0.136608	0.120909	1.12984	0.25765	0.954833	WDR19	protein_coding	57728	WD repeat domain 19
ENSG00000167595.15	624.1	-0.116738	0.103335	-1.1297	0.257709	0.954833	PROSER3	protein_coding	148137	proline and serine rich 3
ENSG00000179178.10	1709.01	0.0982259	0.0869671	1.12946	0.25781	0.954833	TMEM125	protein_coding	128218	transmembrane protein 125
ENSG00000137502.9	405.955	0.125554	0.111168	1.1294	0.257834	0.954833	RAB30	protein_coding	27314	RAB30, member RAS oncogene family
ENSG00000136243.16	277.98	-0.14318	0.126836	-1.12886	0.258065	0.954833	NUPL2	protein_coding	11097	nucleoporin 42
ENSG00000103769.9	3993.94	0.0906151	0.0802786	1.12876	0.258106	0.954833	RAB11A	protein_coding	8766	RAB11A, member RAS oncogene family
ENSG00000041802.10	967.108	-0.0990113	0.0877435	-1.12842	0.25825	0.954833	LSG1	protein_coding	55341	large 60S subunit nuclear export GTPase 1
ENSG00000134146.11	120.45	0.193698	0.171676	1.12828	0.258309	0.954833	DPH6	protein_coding	89978	diphthamine biosynthesis 6
ENSG00000176624.10	1171.36	0.106679	0.0945736	1.128	0.258428	0.954833	MEX3C	protein_coding	51320	mex-3 RNA binding family member C
ENSG00000147996.16	394.722	0.134758	0.119467	1.12799	0.258428	0.954833	CBWD5	protein_coding	220869	COBW domain containing 5
ENSG00000172831.11	16843.5	0.0796685	0.0706292	1.12798	0.258434	0.954833	CES2	protein_coding	8824	carboxylesterase 2
ENSG00000198876.12	1584.22	0.0879988	0.0780265	1.12781	0.258508	0.954833	DCAF12	protein_coding	25853	DDB1 and CUL4 associated factor 12
ENSG00000276293.4	1269.71	-0.0933758	0.0827942	-1.12781	0.258508	0.954833	PIP4K2B	protein_coding	8396	phosphatidylinositol-5-phosphate 4-kinase type 2 beta
ENSG00000111666.10	1382.21	0.117541	0.104272	1.12726	0.25874	0.954833	CHPT1	protein_coding	56994	choline phosphotransferase 1
ENSG00000164307.12	1310.52	0.0849409	0.0753676	1.12702	0.258839	0.954833	ERAP1	protein_coding	51752	endoplasmic reticulum aminopeptidase 1
ENSG00000258472.8	116.021	-0.227768	0.202157	-1.12669	0.25898	0.954833	AC005726.1	protein_coding	NA
ENSG00000176890.15	394.55	0.145138	0.128838	1.12652	0.259051	0.954833	TYMS	protein_coding	7298	thymidylate synthetase
ENSG00000197837.3	926.239	0.101115	0.0897591	1.12651	0.259054	0.954833	HIST4H4	protein_coding	121504	H4 histone 16
ENSG00000257727.5	124.691	-0.188573	0.167402	-1.12647	0.259072	0.954833	CNPY2	protein_coding	10330	canopy FGF signaling regulator 2
ENSG00000165861.13	1074.49	0.0976077	0.086671	1.12619	0.259193	0.954833	ZFYVE1	protein_coding	53349	zinc finger FYVE-type containing 1
ENSG00000228393.3	125.205	-0.193969	0.172245	-1.12612	0.259221	0.954833	LINC01004	antisense	NA
ENSG00000215271.7	776.939	0.0980035	0.0870319	1.12606	0.259244	0.954833	HOMEZ	protein_coding	57594	homeobox and leucine zipper encoding
ENSG00000162714.12	426.183	-0.152637	0.135587	-1.12575	0.259376	0.954833	ZNF496	protein_coding	84838	zinc finger protein 496
ENSG00000132718.8	239.337	0.145049	0.128846	1.12575	0.259378	0.954833	SYT11	protein_coding	23208	synaptotagmin 11
ENSG00000000419.12	615.937	0.108577	0.0964813	1.12537	0.259539	0.954833	DPM1	protein_coding	8813	dolichyl-phosphate mannosyltransferase subunit 1, catalytic
ENSG00000205485.13	329.613	-0.132952	0.118147	-1.12531	0.259565	0.954833	AC004980.1	transcribed_unprocessed_pseudogene	100133091	uncharacterized LOC100133091
ENSG00000159884.11	259.632	0.147172	0.130788	1.12527	0.259579	0.954833	CCDC107	protein_coding	203260	coiled-coil domain containing 107
ENSG00000166860.2	369.732	-0.123751	0.110017	-1.12483	0.259765	0.954833	ZBTB39	protein_coding	9880	zinc finger and BTB domain containing 39
ENSG00000085552.16	3255.12	0.107402	0.0955412	1.12414	0.260058	0.954833	IGSF9	protein_coding	57549	immunoglobulin superfamily member 9
ENSG00000117758.13	1395.75	0.0944554	0.0840395	1.12394	0.260144	0.954833	STX12	protein_coding	23673	syntaxin 12
ENSG00000071051.13	2550.16	0.0888921	0.0791114	1.12363	0.260275	0.954833	NCK2	protein_coding	8440	NCK adaptor protein 2
ENSG00000185305.10	478.68	0.135833	0.120898	1.12353	0.260319	0.954833	ARL15	protein_coding	54622	ADP ribosylation factor like GTPase 15
ENSG00000120733.13	4515.4	0.0773138	0.0688297	1.12326	0.260431	0.954833	KDM3B	protein_coding	51780	lysine demethylase 3B
ENSG00000174013.7	401.24	-0.124066	0.110474	-1.12303	0.26053	0.954833	FBXO45	protein_coding	200933	F-box protein 45
ENSG00000184481.16	706.598	0.10539	0.0938468	1.123	0.260544	0.954833	FOXO4	protein_coding	4303	forkhead box O4
ENSG00000266904.5	51.7503	-0.303168	0.269966	-1.12298	0.26055	0.954833	LINC00663	lincRNA	NA
ENSG00000165795.23	260.195	-0.191245	0.170366	-1.12256	0.260732	0.954833	NDRG2	protein_coding	57447	NDRG family member 2
ENSG00000167705.11	517.562	0.117567	0.10475	1.12236	0.260816	0.954833	RILP	protein_coding	83547	Rab interacting lysosomal protein
ENSG00000137073.21	1737.65	-0.0842956	0.0751185	-1.12217	0.260896	0.954833	UBAP2	protein_coding	55833	ubiquitin associated protein 2
ENSG00000204172.12	220.79	-0.161597	0.14403	-1.12197	0.260981	0.954833	AGAP9	protein_coding	642517	ArfGAP with GTPase domain, ankyrin repeat and PH domain 9
ENSG00000203867.7	52.9533	0.277879	0.247747	1.12162	0.261127	0.954833	RBM20	protein_coding	282996	RNA binding motif protein 20
ENSG00000139496.15	1455.73	0.0949338	0.0846433	1.12157	0.261148	0.954833	NUP58	protein_coding	9818	nucleoporin 58
ENSG00000197070.13	1159.74	-0.102299	0.0912126	-1.12155	0.26116	0.954833	ARRDC1	protein_coding	92714	arrestin domain containing 1
ENSG00000187244.11	4212.33	-0.108118	0.0964313	-1.1212	0.261309	0.954833	BCAM	protein_coding	4059	basal cell adhesion molecule (Lutheran blood group)
ENSG00000117054.13	675.328	0.129034	0.115111	1.12095	0.261413	0.954833	ACADM	protein_coding	34	acyl-CoA dehydrogenase medium chain
ENSG00000229848.1	51.4017	-0.30251	0.269881	-1.1209	0.261434	0.954833	AC139149.1	antisense	NA
ENSG00000170456.15	1240.92	0.109748	0.0979212	1.12078	0.261487	0.954833	DENND5B	protein_coding	160518	DENN domain containing 5B
ENSG00000198131.13	680.336	-0.105057	0.0937467	-1.12065	0.261543	0.954833	ZNF544	protein_coding	27300	zinc finger protein 544
ENSG00000257084.1	133.773	-0.182492	0.162848	-1.12062	0.261553	0.954833	MIR200CHG	lincRNA	105369635	MIR200C and MIR141 host gene
ENSG00000178882.14	1304.03	0.23971	0.213963	1.12033	0.261677	0.954833	RFLNA	protein_coding	144347	refilin A
ENSG00000111206.12	196.9	-0.172551	0.15404	-1.12017	0.261746	0.954833	FOXM1	protein_coding	2305	forkhead box M1
ENSG00000185477.4	320.325	-0.189433	0.169146	-1.11994	0.261846	0.954833	GPRIN3	protein_coding	285513	GPRIN family member 3
ENSG00000168612.4	408.569	0.122838	0.10971	1.11966	0.261964	0.954833	ZSWIM1	protein_coding	90204	zinc finger SWIM-type containing 1
ENSG00000231113.2	52.1493	-0.281494	0.251433	-1.11956	0.262007	0.954833	AL035587.1	antisense	NA
ENSG00000111011.17	1690.91	0.0820615	0.0733071	1.11942	0.262065	0.954833	RSRC2	protein_coding	65117	arginine and serine rich coiled-coil 2
ENSG00000189403.14	2321.38	0.0952534	0.0850991	1.11932	0.262107	0.954833	HMGB1	protein_coding	3146	high mobility group box 1
ENSG00000058866.14	156.199	-0.195777	0.174937	-1.11913	0.26219	0.954833	DGKG	protein_coding	1608	diacylglycerol kinase gamma
ENSG00000179295.17	4413.6	0.0773195	0.0690994	1.11896	0.262261	0.954833	PTPN11	protein_coding	5781	protein tyrosine phosphatase non-receptor type 11
ENSG00000149418.10	20552.4	0.0930884	0.0832482	1.1182	0.262584	0.954833	ST14	protein_coding	6768	ST14 transmembrane serine protease matriptase
ENSG00000104904.12	6187.34	0.0796936	0.0712952	1.1178	0.262758	0.954833	OAZ1	protein_coding	4946	ornithine decarboxylase antizyme 1
ENSG00000084072.16	574.704	0.1063	0.0950998	1.11777	0.262768	0.954833	PPIE	protein_coding	10450	peptidylprolyl isomerase E
ENSG00000166181.12	2622.3	0.0872038	0.0780192	1.11772	0.26279	0.954833	API5	protein_coding	8539	apoptosis inhibitor 5
ENSG00000075975.15	800.103	0.096827	0.0866314	1.11769	0.262804	0.954833	MKRN2	protein_coding	23609	makorin ring finger protein 2
ENSG00000196636.7	94.7388	-0.210268	0.188129	-1.11768	0.262808	0.954833	SDHAF3	protein_coding	57001	succinate dehydrogenase complex assembly factor 3
ENSG00000250069.1	139.962	-0.194478	0.174015	-1.11759	0.262845	0.954833	AC011379.1	sense_intronic	NA
ENSG00000164808.16	1123.66	0.090489	0.0809764	1.11747	0.262896	0.954833	SPIDR	protein_coding	23514	scaffold protein involved in DNA repair
ENSG00000100796.17	2272.01	0.085491	0.076512	1.11735	0.262947	0.954833	PPP4R3A	protein_coding	55671	protein phosphatase 4 regulatory subunit 3A
ENSG00000233369.7	449.617	0.123618	0.110645	1.11724	0.262994	0.954833	GTF2IP4	transcribed_processed_pseudogene	100093631	general transcription factor IIi pseudogene 4
ENSG00000173674.10	1325.3	0.0976906	0.0874479	1.11713	0.263043	0.954833	EIF1AX	protein_coding	1964	eukaryotic translation initiation factor 1A X-linked
ENSG00000132359.14	1734.54	0.111853	0.100126	1.11712	0.263048	0.954833	RAP1GAP2	protein_coding	23108	RAP1 GTPase activating protein 2
ENSG00000240731.1	63.2204	0.255635	0.228877	1.11691	0.263136	0.954833	AL139287.1	sense_intronic	NA
ENSG00000182107.6	2366.8	0.0760892	0.0681279	1.11686	0.263159	0.954833	TMEM30B	protein_coding	161291	transmembrane protein 30B
ENSG00000225733.5	2054.53	0.0869392	0.0778438	1.11684	0.263166	0.954833	FGD5-AS1	antisense	100505641	FGD5 antisense RNA 1
ENSG00000132842.13	1627.04	0.0904587	0.0810219	1.11647	0.263324	0.954833	AP3B1	protein_coding	8546	adaptor related protein complex 3 subunit beta 1
ENSG00000166024.13	715.311	0.100984	0.0904543	1.1164	0.263353	0.954833	R3HCC1L	protein_coding	27291	R3H domain and coiled-coil containing 1 like
ENSG00000154473.17	1062.05	0.0944996	0.0846556	1.11628	0.263405	0.954833	BUB3	protein_coding	9184	BUB3 mitotic checkpoint protein
ENSG00000134531.9	16861.7	0.198471	0.177823	1.11611	0.263478	0.954833	EMP1	protein_coding	2012	epithelial membrane protein 1
ENSG00000023041.11	867.964	0.0994845	0.0891448	1.11599	0.263531	0.954833	ZDHHC6	protein_coding	64429	zinc finger DHHC-type palmitoyltransferase 6
ENSG00000162572.20	81.3951	-0.250172	0.224183	-1.11592	0.263558	0.954833	SCNN1D	protein_coding	6339	sodium channel epithelial 1 subunit delta
ENSG00000254936.4	121.582	-0.205234	0.183933	-1.11581	0.263609	0.954833	AF131215.4	sense_intronic	NA
ENSG00000270116.1	59.8231	-0.254538	0.228158	-1.11562	0.263687	0.954833	AP001429.1	sense_intronic	NA
ENSG00000204262.12	52.1793	-0.299282	0.268406	-1.11503	0.26394	0.954833	COL5A2	protein_coding	1290	collagen type V alpha 2 chain
ENSG00000235173.6	241.219	-0.159941	0.143441	-1.11503	0.263942	0.954833	HGH1	protein_coding	51236	HGH1 homolog
ENSG00000168056.15	966.57	0.106004	0.0950694	1.11502	0.263946	0.954833	LTBP3	protein_coding	4054	latent transforming growth factor beta binding protein 3
ENSG00000196850.5	916.311	0.102426	0.091876	1.11483	0.264026	0.954833	PPTC7	protein_coding	160760	protein phosphatase targeting COQ7
ENSG00000171530.13	723.334	0.101722	0.0912441	1.11483	0.264026	0.954833	TBCA	protein_coding	6902	tubulin folding cofactor A
ENSG00000115306.15	50283	0.0905245	0.0812066	1.11474	0.264064	0.954833	SPTBN1	protein_coding	6711	spectrin beta, non-erythrocytic 1
ENSG00000134308.13	3405.38	0.0983387	0.0882242	1.11465	0.264106	0.954833	YWHAQ	protein_coding	10971	tyrosine 3-monooxygenase/tryptophan 5-monooxygenase activation protein theta
ENSG00000006118.14	1092.46	-0.10925	0.0980227	-1.11453	0.264153	0.954833	TMEM132A	protein_coding	54972	transmembrane protein 132A
ENSG00000111653.19	544.858	0.114223	0.102488	1.1145	0.264169	0.954833	ING4	protein_coding	51147	inhibitor of growth family member 4
ENSG00000110367.12	5080.81	0.0824714	0.0740013	1.11446	0.264186	0.954833	DDX6	protein_coding	1656	DEAD-box helicase 6
ENSG00000020129.15	469.784	-0.136141	0.122178	-1.11428	0.264261	0.954833	NCDN	protein_coding	23154	neurochondrin
ENSG00000279453.1	95.5582	0.208102	0.186777	1.11417	0.264308	0.954833	Z99129.4	TEC	NA
ENSG00000151746.13	649.208	-0.10793	0.0968751	-1.11412	0.264333	0.954833	BICD1	protein_coding	636	BICD cargo adaptor 1
ENSG00000196182.10	1241.29	-0.105455	0.0946669	-1.11396	0.264401	0.954833	STK40	protein_coding	83931	serine/threonine kinase 40
ENSG00000140859.15	1071.59	0.118023	0.105976	1.11367	0.264522	0.954833	KIFC3	protein_coding	3801	kinesin family member C3
ENSG00000279425.1	148.375	-0.198245	0.178053	-1.11341	0.264637	0.954833	AC092279.2	TEC	NA
ENSG00000250479.8	696.918	-0.113825	0.102257	-1.11312	0.264758	0.954833	CHCHD10	protein_coding	400916	coiled-coil-helix-coiled-coil-helix domain containing 10
ENSG00000173581.7	114.121	-0.202664	0.182189	-1.11239	0.265075	0.954833	CCDC106	protein_coding	29903	coiled-coil domain containing 106
ENSG00000131043.11	563.532	-0.112653	0.101279	-1.11231	0.26511	0.954833	AAR2	protein_coding	25980	AAR2 splicing factor
ENSG00000153140.8	193.453	0.163834	0.147348	1.11189	0.265288	0.954833	CETN3	protein_coding	1070	centrin 3
ENSG00000107625.12	565.597	0.11669	0.104947	1.11189	0.26529	0.954833	DDX50	protein_coding	79009	DExD-box helicase 50
ENSG00000173889.15	2397.51	0.0881585	0.0793315	1.11127	0.265557	0.954833	PHC3	protein_coding	80012	polyhomeotic homolog 3
ENSG00000242612.6	420.089	-0.121234	0.109109	-1.11113	0.265617	0.954833	DECR2	protein_coding	26063	2,4-dienoyl-CoA reductase 2
ENSG00000078114.18	1939.47	0.091449	0.0823333	1.11072	0.265793	0.954833	NEBL	protein_coding	10529	nebulette
ENSG00000122203.14	2706.66	0.0803041	0.0723058	1.11062	0.265836	0.954833	KIAA1191	protein_coding	57179	KIAA1191
ENSG00000135750.14	1484.71	0.0888124	0.0799704	1.11057	0.265858	0.954833	KCNK1	protein_coding	3775	potassium two pore domain channel subfamily K member 1
ENSG00000102921.7	2716.78	0.0808625	0.0728132	1.11055	0.265866	0.954833	N4BP1	protein_coding	9683	NEDD4 binding protein 1
ENSG00000221947.7	115.818	0.226513	0.204021	1.11024	0.265997	0.954833	XKR9	protein_coding	389668	XK related 9
ENSG00000122756.14	92.5398	-0.246543	0.222113	-1.10999	0.266108	0.954833	CNTFR	protein_coding	1271	ciliary neurotrophic factor receptor
ENSG00000120093.11	822.583	-0.115215	0.103805	-1.10991	0.266141	0.954833	HOXB3	protein_coding	3213	homeobox B3
ENSG00000160688.18	521.045	-0.106662	0.0961062	-1.10984	0.266172	0.954833	FLAD1	protein_coding	80308	flavin adenine dinucleotide synthetase 1
ENSG00000258301.3	55.7956	-0.285493	0.25724	-1.10983	0.266175	0.954833	VASH1-AS1	lincRNA	100506603	VASH1 antisense RNA 1
ENSG00000159882.12	103.7	0.20303	0.182949	1.10976	0.266205	0.954833	ZNF230	protein_coding	7773	zinc finger protein 230
ENSG00000134285.10	337.92	-0.139586	0.125783	-1.10974	0.266215	0.954833	FKBP11	protein_coding	51303	FKBP prolyl isomerase 11
ENSG00000115255.10	658.077	-0.12602	0.113567	-1.10966	0.266247	0.954833	REEP6	protein_coding	92840	receptor accessory protein 6
ENSG00000124788.18	3207.65	0.0866594	0.0780962	1.10965	0.266252	0.954833	ATXN1	protein_coding	6310	ataxin 1
ENSG00000153130.17	729.448	0.137668	0.124069	1.10961	0.26627	0.954833	SCOC	protein_coding	60592	short coiled-coil protein
ENSG00000267080.5	246.229	-0.145812	0.131421	-1.1095	0.266316	0.954833	ASB16-AS1	antisense	339201	ASB16 antisense RNA 1
ENSG00000122481.16	63.2394	-0.256176	0.230967	-1.10914	0.26647	0.954833	RWDD3	protein_coding	25950	RWD domain containing 3
ENSG00000240291.1	60.6217	-0.256057	0.230881	-1.10905	0.266513	0.954833	AL450384.2	antisense	NA
ENSG00000147100.10	104.667	-0.222019	0.200207	-1.10895	0.266556	0.954833	SLC16A2	protein_coding	6567	solute carrier family 16 member 2
ENSG00000070814.19	692.673	-0.12889	0.116239	-1.10884	0.266603	0.954833	TCOF1	protein_coding	6949	treacle ribosome biogenesis factor 1
ENSG00000144635.8	512.81	0.112226	0.101219	1.10874	0.266643	0.954833	DYNC1LI1	protein_coding	51143	dynein cytoplasmic 1 light intermediate chain 1
ENSG00000177106.15	9643.12	0.0932382	0.0840979	1.10869	0.266668	0.954833	EPS8L2	protein_coding	64787	EPS8 like 2
ENSG00000171867.16	1101.94	0.112898	0.101838	1.10861	0.266702	0.954833	PRNP	protein_coding	5621	prion protein
ENSG00000136802.11	2152.6	0.101348	0.0914222	1.10857	0.266718	0.954833	LRRC8A	protein_coding	56262	leucine rich repeat containing 8 VRAC subunit A
ENSG00000108771.12	281.775	-0.136598	0.123221	-1.10856	0.266721	0.954833	DHX58	protein_coding	79132	DExH-box helicase 58
ENSG00000128891.15	560.896	-0.103876	0.0937147	-1.10842	0.266781	0.954833	CCDC32	protein_coding	90416	coiled-coil domain containing 32
ENSG00000113119.12	136.72	-0.181169	0.163455	-1.10837	0.266804	0.954833	TMCO6	protein_coding	55374	transmembrane and coiled-coil domains 6
ENSG00000163918.10	133.638	0.201788	0.182059	1.10836	0.266808	0.954833	RFC4	protein_coding	5984	replication factor C subunit 4
ENSG00000123411.14	150.959	-0.171908	0.155147	-1.10803	0.266949	0.954833	IKZF4	protein_coding	64375	IKAROS family zinc finger 4
ENSG00000114098.17	881.868	0.0993907	0.0897064	1.10796	0.266983	0.954833	ARMC8	protein_coding	25852	armadillo repeat containing 8
ENSG00000114026.21	500.984	-0.115465	0.104216	-1.10794	0.266991	0.954833	OGG1	protein_coding	4968	8-oxoguanine DNA glycosylase
ENSG00000189308.10	318.614	0.130466	0.117793	1.1076	0.267139	0.954833	LIN54	protein_coding	132660	lin-54 DREAM MuvB core complex component
ENSG00000125520.13	692.311	-0.10034	0.0906146	-1.10733	0.267254	0.954833	SLC2A4RG	protein_coding	56731	SLC2A4 regulator
ENSG00000105875.13	177.303	-0.15616	0.141024	-1.10733	0.267254	0.954833	WDR91	protein_coding	29062	WD repeat domain 91
ENSG00000198818.9	693.087	0.120311	0.108658	1.10725	0.267288	0.954833	SFT2D1	protein_coding	113402	SFT2 domain containing 1
ENSG00000157107.13	1093.17	0.102804	0.0928579	1.10711	0.267348	0.954833	FCHO2	protein_coding	115548	FCH and mu domain containing endocytic adaptor 2
ENSG00000011198.9	664.61	0.109277	0.0987095	1.10706	0.267372	0.954833	ABHD5	protein_coding	51099	abhydrolase domain containing 5, lysophosphatidic acid acyltransferase
ENSG00000119737.5	62.1056	-0.257011	0.232159	-1.10705	0.267376	0.954833	GPR75	protein_coding	10936	G protein-coupled receptor 75
ENSG00000169174.10	3004.99	-0.086658	0.0783353	-1.10625	0.267722	0.954833	PCSK9	protein_coding	255738	proprotein convertase subtilisin/kexin type 9
ENSG00000079246.15	5835.78	0.0801587	0.0724767	1.10599	0.267831	0.954833	XRCC5	protein_coding	7520	X-ray repair cross complementing 5
ENSG00000197043.13	383.658	-0.137607	0.124427	-1.10593	0.267858	0.954833	ANXA6	protein_coding	309	annexin A6
ENSG00000185122.10	1617.1	0.101633	0.0919029	1.10587	0.267885	0.954833	HSF1	protein_coding	3297	heat shock transcription factor 1
ENSG00000164733.20	8849.08	0.0779103	0.0704696	1.10559	0.268007	0.954833	CTSB	protein_coding	1508	cathepsin B
ENSG00000166974.12	738.149	0.101231	0.0915695	1.10551	0.268039	0.954833	MAPRE2	protein_coding	10982	microtubule associated protein RP/EB family member 2
ENSG00000213462.4	209.142	-0.148563	0.134394	-1.10544	0.268073	0.954833	ERV3-1	protein_coding	2086	endogenous retrovirus group 3 member 1, envelope
ENSG00000165119.20	9443.08	0.0815215	0.0737495	1.10538	0.268096	0.954833	HNRNPK	protein_coding	3190	heterogeneous nuclear ribonucleoprotein K
ENSG00000011454.16	2604.97	0.0774393	0.0700647	1.10525	0.268151	0.954833	RABGAP1	protein_coding	23637	RAB GTPase activating protein 1
ENSG00000123609.10	222.377	0.144106	0.130384	1.10524	0.268158	0.954833	NMI	protein_coding	9111	N-myc and STAT interactor
ENSG00000112208.11	55.7922	-0.260677	0.235872	-1.10516	0.268192	0.954833	BAG2	protein_coding	9532	BAG cochaperone 2
ENSG00000177169.9	2767.8	0.0956197	0.0865445	1.10486	0.268322	0.954833	ULK1	protein_coding	8408	unc-51 like autophagy activating kinase 1
ENSG00000253710.3	385.87	0.117077	0.105971	1.10481	0.268344	0.954833	ALG11	protein_coding	440138	ALG11 alpha-1,2-mannosyltransferase
ENSG00000102362.15	1395.49	0.096189	0.0870691	1.10474	0.268372	0.954833	SYTL4	protein_coding	94121	synaptotagmin like 4
ENSG00000100823.11	1450.06	-0.0989402	0.0895599	-1.10474	0.268375	0.954833	APEX1	protein_coding	328	apurinic/apyrimidinic endodeoxyribonuclease 1
ENSG00000158473.6	135.368	0.188025	0.170201	1.10472	0.268382	0.954833	CD1D	protein_coding	912	CD1d molecule
ENSG00000175311.6	1305.87	0.0882951	0.0799461	1.10443	0.268507	0.954833	ANKS4B	protein_coding	257629	ankyrin repeat and sterile alpha motif domain containing 4B
ENSG00000119185.12	462.795	-0.118482	0.10729	-1.10432	0.268556	0.954833	ITGB1BP1	protein_coding	9270	integrin subunit beta 1 binding protein 1
ENSG00000242125.3	620.906	-0.130397	0.118082	-1.10429	0.268567	0.954833	SNHG3	processed_transcript	8420	small nucleolar RNA host gene 3
ENSG00000203647.2	109.083	-0.19972	0.180894	-1.10407	0.268663	0.954833	AC106827.1	processed_pseudogene	NA
ENSG00000001460.17	346.281	0.128283	0.116199	1.10399	0.268698	0.954833	STPG1	protein_coding	90529	sperm tail PG-rich repeat containing 1
ENSG00000107745.18	1277.98	0.0863145	0.078188	1.10394	0.268723	0.954833	MICU1	protein_coding	10367	mitochondrial calcium uptake 1
ENSG00000124374.8	228.76	-0.147204	0.133354	-1.10386	0.268757	0.954833	PAIP2B	protein_coding	400961	poly(A) binding protein interacting protein 2B
ENSG00000186522.14	1792.41	0.0971462	0.0880494	1.10331	0.268992	0.955171	SEPT10	protein_coding	151011	septin 10
ENSG00000109046.14	4317.27	0.0910615	0.0825351	1.10331	0.268996	0.955171	WSB1	protein_coding	26118	WD repeat and SOCS box containing 1
ENSG00000151923.17	2303.58	0.0907554	0.0822806	1.103	0.269129	0.955263	TIAL1	protein_coding	7073	TIA1 cytotoxic granule associated RNA binding protein like 1
ENSG00000164087.7	166.336	0.163033	0.14784	1.10277	0.26923	0.955263	POC1A	protein_coding	25886	POC1 centriolar protein A
ENSG00000235194.8	324.018	-0.126539	0.11477	-1.10255	0.269326	0.955263	PPP1R3E	protein_coding	90673	protein phosphatase 1 regulatory subunit 3E
ENSG00000132471.11	2596.01	0.0852169	0.0772994	1.10243	0.269378	0.955263	WBP2	protein_coding	23558	WW domain binding protein 2
ENSG00000132466.18	5700.88	0.0697059	0.0632298	1.10242	0.26938	0.955263	ANKRD17	protein_coding	26057	ankyrin repeat domain 17
ENSG00000145354.11	582.349	0.112155	0.101785	1.10189	0.269612	0.955662	CISD2	protein_coding	493856	CDGSH iron sulfur domain 2
ENSG00000244038.9	4033.37	0.075692	0.068739	1.10115	0.269932	0.955662	DDOST	protein_coding	1650	dolichyl-diphosphooligosaccharide--protein glycosyltransferase non-catalytic subunit
ENSG00000179091.4	1089.53	0.0886371	0.0805085	1.10097	0.270013	0.955662	CYC1	protein_coding	1537	cytochrome c1
ENSG00000091136.13	3407.69	-0.0900938	0.0818347	-1.10092	0.270031	0.955662	LAMB1	protein_coding	3912	laminin subunit beta 1
ENSG00000112425.14	64.1948	-0.25211	0.229012	-1.10086	0.270059	0.955662	EPM2A	protein_coding	7957	EPM2A glucan phosphatase, laforin
ENSG00000221823.10	664.228	0.136385	0.12389	1.10085	0.270062	0.955662	PPP3R1	protein_coding	5534	protein phosphatase 3 regulatory subunit B, alpha
ENSG00000119862.12	807.56	0.100712	0.0914909	1.10078	0.270091	0.955662	LGALSL	protein_coding	29094	galectin like
ENSG00000125434.10	59.7896	-0.254227	0.230994	-1.10058	0.270182	0.955662	SLC25A35	protein_coding	399512	solute carrier family 25 member 35
ENSG00000143374.16	534.856	-0.114721	0.104242	-1.10053	0.270203	0.955662	TARS2	protein_coding	80222	threonyl-tRNA synthetase 2, mitochondrial
ENSG00000128602.9	96.2779	-0.22169	0.201442	-1.10051	0.270209	0.955662	SMO	protein_coding	6608	smoothened, frizzled class receptor
ENSG00000104356.10	241.804	-0.145966	0.132679	-1.10014	0.270372	0.955726	POP1	protein_coding	10940	POP1 homolog, ribonuclease P/MRP subunit
ENSG00000188177.13	979.447	0.0965242	0.0877691	1.09975	0.270541	0.955726	ZC3H6	protein_coding	376940	zinc finger CCCH-type containing 6
ENSG00000135956.8	3455.5	0.0794676	0.0722607	1.09974	0.270548	0.955726	TMEM127	protein_coding	55654	transmembrane protein 127
ENSG00000276903.1	82.5261	-0.271872	0.24723	-1.09967	0.270576	0.955726	HIST1H2AL	protein_coding	8332	H2A clustered histone 16
ENSG00000170348.8	6229.4	0.0949603	0.0863552	1.09965	0.270586	0.955726	TMED10	protein_coding	10972	transmembrane p24 trafficking protein 10
ENSG00000158106.13	834.147	-0.114245	0.103955	-1.09898	0.270878	0.956177	RHPN1	protein_coding	114822	rhophilin Rho GTPase binding protein 1
ENSG00000259972.2	134.317	-0.181038	0.164744	-1.09891	0.270908	0.956177	AC009120.2	processed_transcript	NA
ENSG00000101773.18	703.868	0.106663	0.0971345	1.0981	0.271263	0.956177	RBBP8	protein_coding	5932	RB binding protein 8, endonuclease
ENSG00000113272.13	246.19	-0.144488	0.131596	-1.09797	0.27132	0.956177	THG1L	protein_coding	54974	tRNA-histidine guanylyltransferase 1 like
ENSG00000074935.13	273.528	-0.140278	0.127765	-1.09794	0.271331	0.956177	TUBE1	protein_coding	51175	tubulin epsilon 1
ENSG00000113810.15	1102.2	0.106081	0.0966255	1.09786	0.271366	0.956177	SMC4	protein_coding	10051	structural maintenance of chromosomes 4
ENSG00000158882.14	229.17	0.147516	0.134377	1.09778	0.271402	0.956177	TOMM40L	protein_coding	84134	translocase of outer mitochondrial membrane 40 like
ENSG00000228903.7	272.187	0.156166	0.142265	1.09771	0.27143	0.956177	RASA4CP	transcribed_unprocessed_pseudogene	NA
ENSG00000277149.4	212.993	-0.164572	0.149933	-1.09764	0.271461	0.956177	TYW1B	protein_coding	441250	tRNA-yW synthesizing protein 1 homolog B
ENSG00000136717.14	2433.31	-0.0910097	0.0829155	-1.09762	0.271471	0.956177	BIN1	protein_coding	274	bridging integrator 1
ENSG00000182318.5	208.548	0.155822	0.142027	1.09712	0.271687	0.956177	ZSCAN22	protein_coding	342945	zinc finger and SCAN domain containing 22
ENSG00000187953.10	267.567	0.135407	0.12342	1.09712	0.27169	0.956177	PMS2CL	transcribed_unprocessed_pseudogene	NA
ENSG00000087269.15	864.696	-0.10837	0.0987832	-1.09705	0.271721	0.956177	NOP14	protein_coding	8602	NOP14 nucleolar protein
ENSG00000203688.5	52.2692	0.283835	0.258807	1.0967	0.271872	0.956177	LINC02487	lincRNA	441178	long intergenic non-protein coding RNA 2487
ENSG00000146166.16	419.163	0.501226	0.457196	1.0963	0.272046	0.956177	LGSN	protein_coding	51557	lengsin, lens protein with glutamine synthetase domain
ENSG00000145868.16	1727.47	0.0818895	0.0746961	1.0963	0.272046	0.956177	FBXO38	protein_coding	81545	F-box protein 38
ENSG00000074416.14	9072.08	0.093429	0.0852288	1.09621	0.272085	0.956177	MGLL	protein_coding	11343	monoglyceride lipase
ENSG00000009765.14	931.491	-0.110995	0.101265	-1.09608	0.272144	0.956177	IYD	protein_coding	389434	iodotyrosine deiodinase
ENSG00000177463.15	2304.35	0.0823169	0.075103	1.09605	0.272155	0.956177	NR2C2	protein_coding	7182	nuclear receptor subfamily 2 group C member 2
ENSG00000168273.7	143.439	-0.17871	0.16305	-1.09604	0.272161	0.956177	SMIM4	protein_coding	440957	small integral membrane protein 4
ENSG00000131910.4	135.562	-0.234035	0.213554	-1.09591	0.27222	0.956177	NR0B2	protein_coding	8431	nuclear receptor subfamily 0 group B member 2
ENSG00000136754.17	1974.37	0.0839798	0.0766777	1.09523	0.272515	0.956652	ABI1	protein_coding	10006	abl interactor 1
ENSG00000171103.10	281.742	-0.135038	0.123309	-1.09511	0.272567	0.956652	TRMT61B	protein_coding	55006	tRNA methyltransferase 61B
ENSG00000251364.6	80.2743	0.245274	0.223973	1.09511	0.272571	0.956652	AC107884.1	antisense	100506258	uncharacterized LOC100506258
ENSG00000167487.11	201.854	-0.162306	0.148303	-1.09442	0.27287	0.957185	KLHL26	protein_coding	55295	kelch like family member 26
ENSG00000117632.22	475.834	0.113743	0.103946	1.09426	0.272943	0.957185	STMN1	protein_coding	3925	stathmin 1
ENSG00000279789.1	180.763	-0.157201	0.143689	-1.09404	0.273039	0.957185	AC120114.3	TEC	NA
ENSG00000242086.8	2301.94	-0.0843265	0.0771049	-1.09366	0.273204	0.957185	MUC20-OT1	lincRNA	NA
ENSG00000123815.11	551.29	-0.105728	0.0966738	-1.09366	0.273205	0.957185	COQ8B	protein_coding	79934	coenzyme Q8B
ENSG00000237276.8	66.1381	0.248766	0.227486	1.09354	0.273255	0.957185	ANO7L1	transcribed_unprocessed_pseudogene	NA
ENSG00000123066.8	4082.98	0.0723067	0.0661537	1.09301	0.273489	0.957185	MED13L	protein_coding	23389	mediator complex subunit 13L
ENSG00000015479.18	346.094	-0.144799	0.13248	-1.09299	0.273498	0.957185	MATR3	protein_coding	9782	matrin 3
ENSG00000260934.1	66.4782	-0.241673	0.221114	-1.09298	0.273501	0.957185	AC130456.5	antisense	NA
ENSG00000168038.10	237.582	-0.153537	0.140507	-1.09273	0.27361	0.957185	ULK4	protein_coding	54986	unc-51 like kinase 4
ENSG00000135437.9	166.131	-0.16563	0.151575	-1.09272	0.273616	0.957185	RDH5	protein_coding	5959	retinol dehydrogenase 5
ENSG00000234737.1	79.9667	-0.250143	0.228972	-1.09246	0.27373	0.957185	KRT18P15	processed_pseudogene	NA
ENSG00000087088.19	1704.45	0.0842146	0.0770935	1.09237	0.27377	0.957185	BAX	protein_coding	581	BCL2 associated X, apoptosis regulator
ENSG00000100811.12	3107.17	0.0884084	0.0809377	1.0923	0.2738	0.957185	YY1	protein_coding	7528	YY1 transcription factor
ENSG00000113273.16	67.4481	0.247244	0.226383	1.09215	0.273867	0.957185	ARSB	protein_coding	411	arylsulfatase B
ENSG00000177337.7	238.972	-0.161081	0.147498	-1.09209	0.273895	0.957185	DLGAP1-AS1	antisense	NA
ENSG00000143811.18	369.496	-0.126458	0.115813	-1.09191	0.273971	0.957185	PYCR2	protein_coding	29920	pyrroline-5-carboxylate reductase 2
ENSG00000157227.12	2577.73	0.0979041	0.0896944	1.09153	0.274139	0.957185	MMP14	protein_coding	4323	matrix metallopeptidase 14
ENSG00000152620.12	593.221	0.115415	0.105744	1.09146	0.274169	0.957185	NADK2	protein_coding	133686	NAD kinase 2, mitochondrial
ENSG00000034510.5	22810.8	0.0757637	0.06942	1.09138	0.274205	0.957185	TMSB10	protein_coding	9168	thymosin beta 10
ENSG00000188290.10	137.658	0.180343	0.165252	1.09132	0.27423	0.957185	HES4	protein_coding	57801	hes family bHLH transcription factor 4
ENSG00000136059.14	6464.57	0.0944272	0.0865869	1.09055	0.274571	0.958123	VILL	protein_coding	50853	villin like
ENSG00000101452.14	242.71	-0.14135	0.129636	-1.09036	0.274654	0.958128	DHX35	protein_coding	60625	DEAH-box helicase 35
ENSG00000279117.1	739.178	0.104451	0.0958087	1.09021	0.274721	0.958128	AP001972.5	TEC	NA
ENSG00000237361.2	53.3605	0.295369	0.270967	1.09006	0.274788	0.958128	TUSC8	lincRNA	NA
ENSG00000188735.12	309.753	-0.137936	0.126562	-1.08987	0.27487	0.958163	TMEM120B	protein_coding	144404	transmembrane protein 120B
ENSG00000178199.13	183.66	0.171218	0.15724	1.08889	0.2753	0.959369	ZC3H12D	protein_coding	340152	zinc finger CCCH-type containing 12D
ENSG00000112335.14	1390.81	0.105563	0.0969674	1.08864	0.27541	0.959369	SNX3	protein_coding	8724	sorting nexin 3
ENSG00000167103.11	119.366	0.193038	0.177338	1.08853	0.275461	0.959369	PIP5KL1	protein_coding	138429	phosphatidylinositol-4-phosphate 5-kinase like 1
ENSG00000095564.13	2171.69	0.0799143	0.0734215	1.08843	0.275504	0.959369	BTAF1	protein_coding	9044	B-TFIID TATA-box binding protein associated factor 1
ENSG00000128274.16	287.93	-0.147086	0.135195	-1.08796	0.275713	0.959846	A4GALT	protein_coding	53947	alpha 1,4-galactosyltransferase (P blood group)
ENSG00000103460.16	1264.27	0.0928365	0.0853572	1.08762	0.27586	0.960076	TOX3	protein_coding	27324	TOX high mobility group box family member 3
ENSG00000186765.11	87.8806	0.241166	0.221808	1.08728	0.276014	0.960076	FSCN2	protein_coding	25794	fascin actin-bundling protein 2, retinal
ENSG00000121691.5	2683.04	0.0819242	0.0753515	1.08723	0.276035	0.960076	CAT	protein_coding	847	catalase
ENSG00000196700.8	191.735	0.160655	0.147791	1.08704	0.276116	0.960076	ZNF512B	protein_coding	57473	zinc finger protein 512B
ENSG00000013619.13	109.794	-0.196687	0.180946	-1.08699	0.276139	0.960076	MAMLD1	protein_coding	10046	mastermind like domain containing 1
ENSG00000100596.6	6158.13	0.0804969	0.0740874	1.08651	0.276351	0.960254	SPTLC2	protein_coding	9517	serine palmitoyltransferase long chain base subunit 2
ENSG00000247596.8	634.57	0.105192	0.0968374	1.08627	0.276457	0.960254	TWF2	protein_coding	11344	twinfilin actin binding protein 2
ENSG00000224699.8	184.83	-0.160357	0.147655	-1.08602	0.276567	0.960254	LAMTOR5-AS1	processed_transcript	NA
ENSG00000229127.1	85.1562	-0.220011	0.202632	-1.08577	0.276679	0.960254	AC007038.1	antisense	NA
ENSG00000173915.15	801.496	0.123227	0.113501	1.08569	0.276715	0.960254	ATP5MD	protein_coding	84833	ATP synthase membrane subunit DAPIT
ENSG00000197756.9	7989.66	0.0824096	0.0759068	1.08567	0.276725	0.960254	RPL37A	protein_coding	6168	ribosomal protein L37a
ENSG00000263528.7	367.046	-0.137968	0.127108	-1.08544	0.276825	0.960254	IKBKE	protein_coding	9641	inhibitor of nuclear factor kappa B kinase subunit epsilon
ENSG00000272316.1	64.9553	-0.239337	0.220585	-1.08501	0.277015	0.960254	AL021368.2	lincRNA	NA
ENSG00000066230.11	2889.92	-0.118294	0.109055	-1.08472	0.277142	0.960254	SLC9A3	protein_coding	6550	solute carrier family 9 member A3
ENSG00000069345.11	1974.85	0.0768955	0.0709064	1.08447	0.277257	0.960254	DNAJA2	protein_coding	10294	DnaJ heat shock protein family (Hsp40) member A2
ENSG00000278540.4	3648.79	-0.085115	0.0785171	-1.08403	0.277449	0.960254	ACACA	protein_coding	31	acetyl-CoA carboxylase alpha
ENSG00000161653.10	284.631	0.143226	0.132135	1.08393	0.277492	0.960254	NAGS	protein_coding	162417	N-acetylglutamate synthase
ENSG00000170445.13	945.603	-0.108996	0.100568	-1.0838	0.27755	0.960254	HARS	protein_coding	3035	histidyl-tRNA synthetase 1
ENSG00000031698.12	2510.72	0.0834294	0.077	1.0835	0.277685	0.960254	SARS	protein_coding	6301	seryl-tRNA synthetase 1
ENSG00000030110.12	1082.4	0.0879647	0.0811922	1.08341	0.277723	0.960254	BAK1	protein_coding	578	BCL2 antagonist/killer 1
ENSG00000142920.16	319.173	-0.133593	0.12331	-1.0834	0.27773	0.960254	AZIN2	protein_coding	113451	antizyme inhibitor 2
ENSG00000105514.7	2007.56	-0.0847437	0.0782332	-1.08322	0.277809	0.960254	RAB3D	protein_coding	9545	RAB3D, member RAS oncogene family
ENSG00000165512.4	145.989	0.182298	0.168323	1.08303	0.277894	0.960254	ZNF22	protein_coding	7570	zinc finger protein 22
ENSG00000260267.1	350.87	-0.120967	0.111723	-1.08274	0.278021	0.960254	AC026471.1	antisense	NA
ENSG00000131831.17	321.083	0.135808	0.125459	1.08249	0.278134	0.960254	RAI2	protein_coding	10742	retinoic acid induced 2
ENSG00000279249.2	75.1007	0.223273	0.206264	1.08246	0.278144	0.960254	AC007614.1	antisense	NA
ENSG00000150433.9	147.792	-0.170604	0.157649	-1.08218	0.278272	0.960254	TMEM218	protein_coding	219854	transmembrane protein 218
ENSG00000148572.15	505.46	0.112441	0.103911	1.08209	0.278311	0.960254	NRBF2	protein_coding	29982	nuclear receptor binding factor 2
ENSG00000136536.14	1642.15	0.0972697	0.0898968	1.08201	0.278344	0.960254	MARCH7	protein_coding	64844	membrane associated ring-CH-type finger 7
ENSG00000008256.15	1616.33	0.0872312	0.080627	1.08191	0.27839	0.960254	CYTH3	protein_coding	9265	cytohesin 3
ENSG00000213903.8	67.6327	-0.265397	0.245309	-1.08189	0.278399	0.960254	LTB4R	protein_coding	1241	leukotriene B4 receptor
ENSG00000260257.2	197.081	-0.148372	0.137144	-1.08187	0.278407	0.960254	AL035071.1	lincRNA	NA
ENSG00000160691.18	2298.7	0.0758578	0.0701307	1.08166	0.2785	0.960254	SHC1	protein_coding	6464	SHC adaptor protein 1
ENSG00000095637.22	986.477	0.104057	0.0962292	1.08135	0.278641	0.960254	SORBS1	protein_coding	10580	sorbin and SH3 domain containing 1
ENSG00000272686.1	68.2216	0.256186	0.236998	1.08096	0.278812	0.960254	AC006333.2	antisense	NA
ENSG00000168778.11	237.068	-0.142079	0.131458	-1.08079	0.278887	0.960254	TCTN2	protein_coding	79867	tectonic family member 2
ENSG00000164237.8	1253.94	0.0903928	0.0836415	1.08072	0.278921	0.960254	CMBL	protein_coding	134147	carboxymethylenebutenolidase homolog
ENSG00000137968.16	65.4263	0.443483	0.410368	1.08069	0.278931	0.960254	SLC44A5	protein_coding	204962	solute carrier family 44 member 5
ENSG00000114850.6	2208.96	0.0886464	0.0820385	1.08055	0.278996	0.960254	SSR3	protein_coding	6747	signal sequence receptor subunit 3
ENSG00000118418.14	221.631	-0.148932	0.137839	-1.08048	0.279028	0.960254	HMGN3	protein_coding	9324	high mobility group nucleosomal binding domain 3
ENSG00000173273.15	2644.39	0.0808601	0.0748449	1.08037	0.279076	0.960254	TNKS	protein_coding	8658	tankyrase
ENSG00000116977.18	1608.07	0.0885638	0.0819777	1.08034	0.279088	0.960254	LGALS8	protein_coding	3964	galectin 8
ENSG00000127952.16	456.255	0.108731	0.100656	1.08023	0.279139	0.960254	STYXL1	protein_coding	51657	serine/threonine/tyrosine interacting like 1
ENSG00000162959.13	86.374	-0.210757	0.195133	-1.08007	0.279209	0.960254	MEMO1	protein_coding	51072	mediator of cell motility 1
ENSG00000146247.13	3035.25	0.096574	0.0894361	1.07981	0.279324	0.960254	PHIP	protein_coding	55023	pleckstrin homology domain interacting protein
ENSG00000170291.14	331.233	0.137209	0.127103	1.07951	0.279458	0.960254	ELP5	protein_coding	23587	elongator acetyltransferase complex subunit 5
ENSG00000187650.3	137.435	-0.180314	0.167092	-1.07913	0.279627	0.960254	VMAC	protein_coding	400673	vimentin type intermediate filament associated coiled-coil protein
ENSG00000113946.3	50.7394	-0.283636	0.262851	-1.07908	0.279652	0.960254	CLDN16	protein_coding	10686	claudin 16
ENSG00000157350.12	761.176	-0.107138	0.099315	-1.07877	0.279788	0.960254	ST3GAL2	protein_coding	6483	ST3 beta-galactoside alpha-2,3-sialyltransferase 2
ENSG00000136709.11	2096.06	0.0850945	0.0788873	1.07868	0.279826	0.960254	WDR33	protein_coding	55339	WD repeat domain 33
ENSG00000196372.12	819.201	-0.10409	0.0965092	-1.07855	0.279887	0.960254	ASB13	protein_coding	79754	ankyrin repeat and SOCS box containing 13
ENSG00000078674.17	3689.53	0.0760076	0.0704805	1.07842	0.279944	0.960254	PCM1	protein_coding	5108	pericentriolar material 1
ENSG00000167136.6	193.434	0.164687	0.152715	1.0784	0.279955	0.960254	ENDOG	protein_coding	2021	endonuclease G
ENSG00000139514.12	1895.04	-0.0938364	0.0870276	-1.07824	0.280025	0.960254	SLC7A1	protein_coding	6541	solute carrier family 7 member 1
ENSG00000134247.9	2388.23	-0.0869322	0.0806355	-1.07809	0.280091	0.960254	PTGFRN	protein_coding	5738	prostaglandin F2 receptor inhibitor
ENSG00000071203.9	58.0922	0.327926	0.304201	1.07799	0.280135	0.960254	MS4A12	protein_coding	54860	membrane spanning 4-domains A12
ENSG00000012048.21	190.286	0.181256	0.168147	1.07796	0.280148	0.960254	BRCA1	protein_coding	672	BRCA1 DNA repair associated
ENSG00000103415.11	824.263	-0.0993744	0.0921908	-1.07792	0.280166	0.960254	HMOX2	protein_coding	3163	heme oxygenase 2
ENSG00000136240.9	3691.75	0.0863396	0.0801053	1.07783	0.280209	0.960254	KDELR2	protein_coding	11014	KDEL endoplasmic reticulum protein retention receptor 2
ENSG00000177683.13	382.027	0.135016	0.125298	1.07756	0.280329	0.960254	THAP5	protein_coding	168451	THAP domain containing 5
ENSG00000111652.9	619.165	-0.103031	0.095619	-1.07752	0.280347	0.960254	COPS7A	protein_coding	50813	COP9 signalosome subunit 7A
ENSG00000232573.1	56.0223	0.271991	0.252429	1.0775	0.280356	0.960254	RPL3P4	processed_pseudogene	NA
ENSG00000148925.10	976.155	0.0974265	0.0904216	1.07747	0.280368	0.960254	BTBD10	protein_coding	84280	BTB domain containing 10
ENSG00000003509.15	264.015	-0.140694	0.130608	-1.07722	0.280477	0.96038	NDUFAF7	protein_coding	55471	NADH:ubiquinone oxidoreductase complex assembly factor 7
ENSG00000164758.7	127.821	0.178555	0.165783	1.07704	0.280561	0.96042	MED30	protein_coding	90390	mediator complex subunit 30
ENSG00000057019.15	5524.71	0.11594	0.107673	1.07678	0.280676	0.960569	DCBLD2	protein_coding	131566	discoidin, CUB and LCCL domain containing 2
ENSG00000243135.6	60.9613	-0.248389	0.230736	-1.07651	0.280798	0.96074	UGT1A3	protein_coding	54659	UDP glucuronosyltransferase family 1 member A3
ENSG00000100335.14	1497.04	-0.0813556	0.0756092	-1.076	0.281024	0.961109	MIEF1	protein_coding	54471	mitochondrial elongation factor 1
ENSG00000021762.19	794	-0.118727	0.11036	-1.07581	0.281108	0.961109	OSBPL5	protein_coding	114879	oxysterol binding protein like 5
ENSG00000078319.9	121.917	-0.188525	0.175284	-1.07554	0.281232	0.961109	PMS2P1	unprocessed_pseudogene	NA
ENSG00000188295.14	136.948	0.171433	0.159399	1.0755	0.28125	0.961109	ZNF669	protein_coding	79862	zinc finger protein 669
ENSG00000131848.9	197.366	-0.14523	0.13504	-1.07546	0.281267	0.961109	ZSCAN5A	protein_coding	79149	zinc finger and SCAN domain containing 5A
ENSG00000167601.11	703.345	0.106967	0.0995333	1.07469	0.281612	0.961316	AXL	protein_coding	558	AXL receptor tyrosine kinase
ENSG00000123124.13	1610.35	0.0915436	0.0852163	1.07425	0.281808	0.961316	WWP1	protein_coding	11059	WW domain containing E3 ubiquitin protein ligase 1
ENSG00000071462.11	845.759	-0.0932456	0.0868084	-1.07415	0.28185	0.961316	BUD23	protein_coding	114049	BUD23 rRNA methyltransferase and ribosome maturation factor
ENSG00000242515.5	2057.13	0.0794022	0.0739233	1.07412	0.281867	0.961316	UGT1A10	protein_coding	54575	UDP glucuronosyltransferase family 1 member A10
ENSG00000100321.14	69.7761	-0.260492	0.242522	-1.0741	0.281876	0.961316	SYNGR1	protein_coding	9145	synaptogyrin 1
ENSG00000242265.5	1091.5	0.116145	0.108149	1.07394	0.281948	0.961316	PEG10	protein_coding	23089	paternally expressed 10
ENSG00000161558.10	250.796	-0.135109	0.125811	-1.0739	0.281964	0.961316	TMEM143	protein_coding	55260	transmembrane protein 143
ENSG00000136379.11	2439.63	0.079406	0.0739459	1.07384	0.281992	0.961316	ABHD17C	protein_coding	58489	abhydrolase domain containing 17C, depalmitoylase
ENSG00000174021.10	241.485	0.15035	0.140021	1.07377	0.282024	0.961316	GNG5	protein_coding	2787	G protein subunit gamma 5
ENSG00000257354.2	76.4623	-0.22417	0.208794	-1.07364	0.282081	0.961316	AC048341.1	lincRNA	NA
ENSG00000136111.13	685.086	0.095632	0.0890893	1.07344	0.282171	0.961316	TBC1D4	protein_coding	9882	TBC1 domain family member 4
ENSG00000119661.14	358.869	0.120308	0.112082	1.07339	0.282193	0.961316	DNAL1	protein_coding	83544	dynein axonemal light chain 1
ENSG00000272145.1	59.5236	0.253152	0.235959	1.07287	0.282427	0.961501	NFYC-AS1	antisense	NA
ENSG00000170545.16	739.642	-0.102333	0.0953881	-1.07281	0.282454	0.961501	SMAGP	protein_coding	57228	small cell adhesion glycoprotein
ENSG00000236499.2	73.3418	-0.23008	0.214486	-1.07271	0.2825	0.961501	LINC00896	lincRNA	150197	long intergenic non-protein coding RNA 896
ENSG00000091157.13	798.803	0.0964733	0.0899792	1.07217	0.282739	0.961501	WDR7	protein_coding	23335	WD repeat domain 7
ENSG00000108679.12	30227.4	0.0776424	0.0724603	1.07152	0.283034	0.961501	LGALS3BP	protein_coding	3959	galectin 3 binding protein
ENSG00000267680.5	851.67	0.0924145	0.0862679	1.07125	0.283154	0.961501	ZNF224	protein_coding	7767	zinc finger protein 224
ENSG00000174989.12	268.683	-0.133895	0.124996	-1.0712	0.283177	0.961501	FBXW8	protein_coding	26259	F-box and WD repeat domain containing 8
ENSG00000253313.5	1044.82	0.095291	0.088974	1.071	0.283267	0.961501	C1orf210	protein_coding	149466	chromosome 1 open reading frame 210
ENSG00000012779.10	2128.55	0.0806054	0.0752688	1.0709	0.283311	0.961501	ALOX5	protein_coding	240	arachidonate 5-lipoxygenase
ENSG00000100625.8	98.6875	-0.203418	0.190011	-1.07056	0.283462	0.961501	SIX4	protein_coding	51804	SIX homeobox 4
ENSG00000139697.13	3310.25	0.0790409	0.0738411	1.07042	0.283527	0.961501	SBNO1	protein_coding	55206	strawberry notch homolog 1
ENSG00000119927.13	337.554	-0.123719	0.115591	-1.07032	0.283571	0.961501	GPAM	protein_coding	57678	glycerol-3-phosphate acyltransferase, mitochondrial
ENSG00000181392.15	261.339	-0.155521	0.145311	-1.07026	0.283597	0.961501	SYNE4	protein_coding	163183	spectrin repeat containing nuclear envelope family member 4
ENSG00000174718.11	2410.74	0.0844711	0.0789867	1.06943	0.283971	0.961501	KIAA1551	protein_coding	55196	retroelement silencing factor 1
ENSG00000198917.12	409.339	-0.130194	0.12179	-1.06901	0.284163	0.961501	SPOUT1	protein_coding	51490	SPOUT domain containing methyltransferase 1
ENSG00000159899.14	150.375	-0.179863	0.168293	-1.06875	0.284277	0.961501	NPR2	protein_coding	4882	natriuretic peptide receptor 2
ENSG00000197771.12	1026	0.0939671	0.0879343	1.06861	0.284343	0.961501	MCMBP	protein_coding	79892	minichromosome maintenance complex binding protein
ENSG00000087338.4	664.378	0.118004	0.110429	1.0686	0.284345	0.961501	GMCL1	protein_coding	64395	germ cell-less 1, spermatogenesis associated
ENSG00000165548.10	223.08	-0.153928	0.144067	-1.06845	0.284415	0.961501	TMEM63C	protein_coding	57156	transmembrane protein 63C
ENSG00000073605.18	2653.02	-0.0782212	0.0732113	-1.06843	0.284422	0.961501	GSDMB	protein_coding	55876	gasdermin B
ENSG00000240869.3	109.524	0.234866	0.219825	1.06842	0.284427	0.961501	RN7SL128P	misc_RNA	NA
ENSG00000143486.15	692.72	-0.0994122	0.0930475	-1.0684	0.284435	0.961501	EIF2D	protein_coding	1939	eukaryotic translation initiation factor 2D
ENSG00000115307.16	2356.96	0.0779525	0.0729724	1.06825	0.284505	0.961501	AUP1	protein_coding	550	AUP1 lipid droplet regulating VLDL assembly factor
ENSG00000204070.9	584.531	0.114394	0.107095	1.06815	0.284548	0.961501	SYS1	protein_coding	90196	SYS1 golgi trafficking protein
ENSG00000005893.15	2141.19	0.100284	0.0938992	1.06799	0.28462	0.961501	LAMP2	protein_coding	3920	lysosomal associated membrane protein 2
ENSG00000265681.7	73.5977	-0.234154	0.219258	-1.06794	0.284645	0.961501	RPL17	protein_coding	6139	ribosomal protein L17
ENSG00000160991.15	209.269	-0.15161	0.142012	-1.06758	0.284806	0.961501	ORAI2	protein_coding	80228	ORAI calcium release-activated calcium modulator 2
ENSG00000165995.19	93.9297	-0.214011	0.200469	-1.06755	0.28482	0.961501	CACNB2	protein_coding	783	calcium voltage-gated channel auxiliary subunit beta 2
ENSG00000029364.11	3427.05	0.0810729	0.0759507	1.06744	0.284869	0.961501	SLC39A9	protein_coding	55334	solute carrier family 39 member 9
ENSG00000154978.12	1792.98	0.0785746	0.0736184	1.06732	0.284923	0.961501	VOPP1	protein_coding	81552	VOPP1 WW domain binding protein
ENSG00000121579.12	1724.48	0.0911526	0.0854156	1.06717	0.284993	0.961501	NAA50	protein_coding	80218	N-alpha-acetyltransferase 50, NatE catalytic subunit
ENSG00000163082.9	3024.09	0.0901004	0.0844347	1.0671	0.285022	0.961501	SGPP2	protein_coding	130367	sphingosine-1-phosphate phosphatase 2
ENSG00000092421.16	3866.67	0.0782198	0.0733046	1.06705	0.285045	0.961501	SEMA6A	protein_coding	57556	semaphorin 6A
ENSG00000082269.16	2017.68	0.0981685	0.0919998	1.06705	0.285045	0.961501	FAM135A	protein_coding	57579	family with sequence similarity 135 member A
ENSG00000168374.10	3064.09	0.0870894	0.0816337	1.06683	0.285144	0.961501	ARF4	protein_coding	378	ADP ribosylation factor 4
ENSG00000107897.18	2334.39	0.0784335	0.0735242	1.06677	0.285171	0.961501	ACBD5	protein_coding	91452	acyl-CoA binding domain containing 5
ENSG00000248121.8	50.5102	-0.269351	0.252727	-1.06578	0.28562	0.961501	SMURF2P1	transcribed_unprocessed_pseudogene	NA
ENSG00000119318.12	2903.21	0.081926	0.0768851	1.06556	0.285717	0.961501	RAD23B	protein_coding	5887	RAD23 homolog B, nucleotide excision repair protein
ENSG00000135272.10	121.162	0.189001	0.177378	1.06553	0.285732	0.961501	MDFIC	protein_coding	29969	MyoD family inhibitor domain containing
ENSG00000085276.17	3284.02	-0.0789271	0.0740831	-1.06539	0.285797	0.961501	MECOM	protein_coding	2122	MDS1 and EVI1 complex locus
ENSG00000256269.8	317.256	-0.13376	0.12557	-1.06522	0.285874	0.961501	HMBS	protein_coding	3145	hydroxymethylbilane synthase
ENSG00000173852.14	1310.2	0.121954	0.114516	1.06495	0.285993	0.961501	DPY19L1	protein_coding	23333	dpy-19 like C-mannosyltransferase 1
ENSG00000175764.14	78.2	-0.223012	0.209445	-1.06478	0.286073	0.961501	TTLL11	protein_coding	158135	tubulin tyrosine ligase like 11
ENSG00000197579.7	925.928	0.087093	0.0817962	1.06476	0.286082	0.961501	TOPORS	protein_coding	10210	TOP1 binding arginine/serine rich protein, E3 ubiquitin ligase
ENSG00000161914.9	115.283	0.193565	0.181808	1.06467	0.286122	0.961501	ZNF653	protein_coding	115950	zinc finger protein 653
ENSG00000103657.13	3894.61	0.0704525	0.0661798	1.06456	0.286169	0.961501	HERC1	protein_coding	8925	HECT and RLD domain containing E3 ubiquitin protein ligase family member 1
ENSG00000162650.16	142.455	-0.176245	0.165564	-1.06451	0.286192	0.961501	ATXN7L2	protein_coding	127002	ataxin 7 like 2
ENSG00000078668.13	1684.12	0.0815611	0.0766285	1.06437	0.286257	0.961501	VDAC3	protein_coding	7419	voltage dependent anion channel 3
ENSG00000183570.16	161.154	-0.162899	0.153053	-1.06433	0.286274	0.961501	PCBP3	protein_coding	54039	poly(rC) binding protein 3
ENSG00000158747.14	4345.83	0.084281	0.0791889	1.0643	0.286287	0.961501	NBL1	protein_coding	4681	NBL1, DAN family BMP antagonist
ENSG00000080815.18	4661.47	0.0735308	0.0690954	1.06419	0.286338	0.961501	PSEN1	protein_coding	5663	presenilin 1
ENSG00000119326.14	605.209	0.121747	0.114441	1.06384	0.286497	0.961501	CTNNAL1	protein_coding	8727	catenin alpha like 1
ENSG00000094975.13	1535.78	0.0872006	0.0819684	1.06383	0.286501	0.961501	SUCO	protein_coding	51430	SUN domain containing ossification factor
ENSG00000051009.10	2941.93	0.0795113	0.0747629	1.06351	0.286645	0.961501	FAM160A2	protein_coding	84067	family with sequence similarity 160 member A2
ENSG00000278828.1	320.341	0.136185	0.128076	1.06331	0.286736	0.961501	HIST1H3H	protein_coding	8357	H3 clustered histone 10
ENSG00000176472.10	120.196	-0.201295	0.189325	-1.06322	0.286776	0.961501	ZNF575	protein_coding	284346	zinc finger protein 575
ENSG00000278535.4	1926.28	-0.0805512	0.0757669	-1.06314	0.286812	0.961501	DHRS11	protein_coding	79154	dehydrogenase/reductase 11
ENSG00000269713.7	345.99	-0.122178	0.114937	-1.06299	0.28688	0.961501	NBPF9	protein_coding	400818	NBPF member 9
ENSG00000132002.7	4611.34	-0.075554	0.0711255	-1.06226	0.287212	0.961501	DNAJB1	protein_coding	3337	DnaJ heat shock protein family (Hsp40) member B1
ENSG00000100347.14	723.105	-0.0978302	0.0921072	-1.06213	0.28727	0.961501	SAMM50	protein_coding	25813	SAMM50 sorting and assembly machinery component
ENSG00000135678.11	268.021	0.146762	0.138186	1.06206	0.287303	0.961501	CPM	protein_coding	1368	carboxypeptidase M
ENSG00000143409.15	1253.3	0.0869563	0.0818856	1.06192	0.287365	0.961501	MINDY1	protein_coding	55793	MINDY lysine 48 deubiquitinase 1
ENSG00000156973.13	308.503	0.125998	0.118666	1.06179	0.287428	0.961501	PDE6D	protein_coding	5147	phosphodiesterase 6D
ENSG00000137501.17	7057.17	0.0704824	0.0664084	1.06135	0.287627	0.961501	SYTL2	protein_coding	54843	synaptotagmin like 2
ENSG00000127399.14	189.14	0.150085	0.141435	1.06116	0.287713	0.961501	LRRC61	protein_coding	65999	leucine rich repeat containing 61
ENSG00000134108.12	1477.03	0.102011	0.096137	1.0611	0.287742	0.961501	ARL8B	protein_coding	55207	ADP ribosylation factor like GTPase 8B
ENSG00000141569.11	372.515	-0.125293	0.118083	-1.06105	0.287761	0.961501	TRIM65	protein_coding	201292	tripartite motif containing 65
ENSG00000168438.14	679.449	0.103637	0.0976999	1.06077	0.287892	0.961501	CDC40	protein_coding	51362	cell division cycle 40
ENSG00000262246.5	148.008	-0.167858	0.158245	-1.06075	0.2879	0.961501	CORO7	protein_coding	79585	coronin 7
ENSG00000278987.1	64.5478	-0.242029	0.228214	-1.06054	0.287996	0.961501	AL031009.1	TEC	NA
ENSG00000142655.12	469.37	0.120659	0.113776	1.06049	0.288016	0.961501	PEX14	protein_coding	5195	peroxisomal biogenesis factor 14
ENSG00000111412.5	2103.38	0.0866047	0.081671	1.06041	0.288054	0.961501	C12orf49	protein_coding	79794	SREBF pathway regulator in golgi 1
ENSG00000120709.10	1202.74	-0.0885088	0.0834712	-1.06035	0.28808	0.961501	FAM53C	protein_coding	51307	family with sequence similarity 53 member C
ENSG00000080546.13	755.494	0.110073	0.103814	1.06029	0.288109	0.961501	SESN1	protein_coding	27244	sestrin 1
ENSG00000037637.10	1091.14	0.0849947	0.0801632	1.06027	0.288117	0.961501	FBXO42	protein_coding	54455	F-box protein 42
ENSG00000228474.5	1502.17	0.0917012	0.0864893	1.06026	0.288122	0.961501	OST4	protein_coding	100128731	oligosaccharyltransferase complex subunit 4, non-catalytic
ENSG00000186416.14	341.795	-0.121377	0.114487	-1.06018	0.288157	0.961501	NKRF	protein_coding	55922	NFKB repressing factor
ENSG00000171224.8	58.7914	0.244456	0.230633	1.05994	0.288269	0.961501	FAM241B	protein_coding	219738	family with sequence similarity 241 member B
ENSG00000246596.7	198.192	-0.155211	0.146437	-1.05992	0.288278	0.961501	AC139795.1	transcribed_unprocessed_pseudogene	NA
ENSG00000064393.15	3991.47	-0.0781343	0.0737378	-1.05962	0.288411	0.961501	HIPK2	protein_coding	28996	homeodomain interacting protein kinase 2
ENSG00000129219.13	687.637	-0.107673	0.101645	-1.05931	0.288555	0.961501	PLD2	protein_coding	5338	phospholipase D2
ENSG00000169375.15	2077.97	0.0757892	0.0715592	1.05911	0.288644	0.961501	SIN3A	protein_coding	25942	SIN3 transcription regulator family member A
ENSG00000163558.12	1428.11	0.0849296	0.0801905	1.0591	0.28865	0.961501	PRKCI	protein_coding	5584	protein kinase C iota
ENSG00000278730.1	697.159	-0.100102	0.0945324	-1.05892	0.288732	0.961501	AC005332.6	lincRNA	NA
ENSG00000144959.9	1573.11	0.0954292	0.0901408	1.05867	0.288846	0.961501	NCEH1	protein_coding	57552	neutral cholesterol ester hydrolase 1
ENSG00000112514.15	846.543	-0.0898004	0.0848305	-1.05859	0.288884	0.961501	CUTA	protein_coding	51596	cutA divalent cation tolerance homolog
ENSG00000146021.14	312.28	0.129396	0.12228	1.0582	0.289061	0.961501	KLHL3	protein_coding	26249	kelch like family member 3
ENSG00000275023.4	4051.91	-0.0901328	0.0851777	-1.05817	0.289071	0.961501	MLLT6	protein_coding	4302	MLLT6, PHD finger containing
ENSG00000167523.13	203.068	-0.157011	0.148396	-1.05806	0.289125	0.961501	SPATA33	protein_coding	124045	spermatogenesis associated 33
ENSG00000162066.15	293.993	-0.155402	0.146885	-1.05798	0.289158	0.961501	AMDHD2	protein_coding	51005	amidohydrolase domain containing 2
ENSG00000126602.10	1256.87	-0.0986645	0.0933113	-1.05737	0.289438	0.961501	TRAP1	protein_coding	10131	TNF receptor associated protein 1
ENSG00000133243.8	1881.55	-0.087948	0.0831795	-1.05733	0.289457	0.961501	BTBD2	protein_coding	55643	BTB domain containing 2
ENSG00000105963.14	1078.72	0.0961959	0.0909837	1.05729	0.289475	0.961501	ADAP1	protein_coding	11033	ArfGAP with dual PH domains 1
ENSG00000066027.11	1327.26	0.08775	0.0830403	1.05672	0.289736	0.961501	PPP2R5A	protein_coding	5525	protein phosphatase 2 regulatory subunit B'alpha
ENSG00000179583.19	524.009	0.150265	0.142224	1.05654	0.289815	0.961501	CIITA	protein_coding	4261	class II major histocompatibility complex transactivator
ENSG00000198598.6	121.469	-0.21119	0.199894	-1.05651	0.28983	0.961501	MMP17	protein_coding	4326	matrix metallopeptidase 17
ENSG00000261236.7	361.953	-0.136068	0.128823	-1.05624	0.289953	0.961501	BOP1	protein_coding	23246	BOP1 ribosomal biogenesis factor
ENSG00000276900.1	67.6041	0.241871	0.229019	1.05612	0.29001	0.961501	AC023157.3	antisense	NA
ENSG00000132792.18	638.104	0.108684	0.102931	1.05589	0.290112	0.961501	CTNNBL1	protein_coding	56259	catenin beta like 1
ENSG00000184845.3	190.166	-0.168818	0.159906	-1.05573	0.290185	0.961501	DRD1	protein_coding	1812	dopamine receptor D1
ENSG00000137876.9	1061.65	0.107884	0.102225	1.05535	0.290358	0.961501	RSL24D1	protein_coding	51187	ribosomal L24 domain containing 1
ENSG00000166016.5	1546.04	0.0995846	0.0943633	1.05533	0.290369	0.961501	ABTB2	protein_coding	25841	ankyrin repeat and BTB domain containing 2
ENSG00000082996.19	1059.13	0.106689	0.101096	1.05532	0.290375	0.961501	RNF13	protein_coding	11342	ring finger protein 13
ENSG00000188761.12	1465.92	-0.0847055	0.080304	-1.05481	0.290607	0.961501	BCL2L15	protein_coding	440603	BCL2 like 15
ENSG00000163251.3	5179.23	0.083028	0.0787201	1.05472	0.290646	0.961501	FZD5	protein_coding	7855	frizzled class receptor 5
ENSG00000163734.4	364.025	0.127458	0.120885	1.05437	0.290806	0.961501	CXCL3	protein_coding	2921	C-X-C motif chemokine ligand 3
ENSG00000102996.4	4369.71	0.091228	0.0865336	1.05425	0.290863	0.961501	MMP15	protein_coding	4324	matrix metallopeptidase 15
ENSG00000214194.8	284.884	0.157447	0.149346	1.05424	0.290865	0.961501	SMIM30	protein_coding	401397	small integral membrane protein 30
ENSG00000084733.10	3951.86	0.075975	0.0720681	1.05421	0.290881	0.961501	RAB10	protein_coding	10890	RAB10, member RAS oncogene family
ENSG00000197102.11	24220.5	0.0744625	0.0706383	1.05414	0.290914	0.961501	DYNC1H1	protein_coding	1778	dynein cytoplasmic 1 heavy chain 1
ENSG00000120875.8	3348.07	0.0973016	0.0923077	1.0541	0.290932	0.961501	DUSP4	protein_coding	1846	dual specificity phosphatase 4
ENSG00000146858.7	226.187	0.149029	0.141408	1.0539	0.291025	0.961501	ZC3HAV1L	protein_coding	92092	zinc finger CCCH-type containing, antiviral 1 like
ENSG00000204923.3	173.648	0.160998	0.152791	1.05372	0.291108	0.961501	FBXO48	protein_coding	554251	F-box protein 48
ENSG00000176108.9	412.971	0.11965	0.113559	1.05364	0.291144	0.961501	CHMP6	protein_coding	79643	charged multivesicular body protein 6
ENSG00000119522.16	1676.16	0.0858498	0.0814808	1.05362	0.291151	0.961501	DENND1A	protein_coding	57706	DENN domain containing 1A
ENSG00000147044.21	5199.82	0.0736886	0.0699494	1.05345	0.291227	0.961501	CASK	protein_coding	8573	calcium/calmodulin dependent serine protein kinase
ENSG00000171723.15	423.053	-0.120994	0.114867	-1.05334	0.29128	0.961501	GPHN	protein_coding	10243	gephyrin
ENSG00000075275.16	668.802	-0.100353	0.0952762	-1.05329	0.291304	0.961501	CELSR1	protein_coding	9620	cadherin EGF LAG seven-pass G-type receptor 1
ENSG00000252835.1	285.607	0.163974	0.155705	1.0531	0.291387	0.961501	SCARNA21	scaRNA	677763	small Cajal body-specific RNA 21
ENSG00000160194.17	995.847	-0.0859722	0.0816565	-1.05285	0.291504	0.961501	NDUFV3	protein_coding	4731	NADH:ubiquinone oxidoreductase subunit V3
ENSG00000141542.10	538.557	0.111879	0.106266	1.05283	0.291514	0.961501	RAB40B	protein_coding	10966	RAB40B, member RAS oncogene family
ENSG00000173801.16	17934.5	0.10029	0.095274	1.05265	0.291596	0.961501	JUP	protein_coding	3728	junction plakoglobin
ENSG00000006210.6	683.567	-0.107848	0.102473	-1.05245	0.291688	0.961501	CX3CL1	protein_coding	6376	C-X3-C motif chemokine ligand 1
ENSG00000138029.13	2006.73	0.0894063	0.0849571	1.05237	0.291724	0.961501	HADHB	protein_coding	3032	hydroxyacyl-CoA dehydrogenase trifunctional multienzyme complex subunit beta
ENSG00000144744.16	975.076	0.0911423	0.0866091	1.05234	0.291738	0.961501	UBA3	protein_coding	9039	ubiquitin like modifier activating enzyme 3
ENSG00000137764.19	680.032	-0.0990082	0.0940986	-1.05217	0.291814	0.961501	MAP2K5	protein_coding	5607	mitogen-activated protein kinase kinase 5
ENSG00000116212.14	884.469	0.0921464	0.0875813	1.05212	0.291837	0.961501	LRRC42	protein_coding	115353	leucine rich repeat containing 42
ENSG00000040608.13	260.736	0.141594	0.1346	1.05196	0.291913	0.961501	RTN4R	protein_coding	65078	reticulon 4 receptor
ENSG00000117298.15	7742.04	0.0872532	0.0829517	1.05186	0.29196	0.961501	ECE1	protein_coding	1889	endothelin converting enzyme 1
ENSG00000204876.4	821.765	0.106474	0.101237	1.05173	0.292016	0.961501	AC021218.1	lincRNA	NA
ENSG00000010539.11	322.034	-0.118194	0.112426	-1.0513	0.292214	0.961501	ZNF200	protein_coding	7752	zinc finger protein 200
ENSG00000256139.2	120.772	-0.191596	0.182262	-1.05121	0.292256	0.961501	AC007637.1	sense_overlapping	NA
ENSG00000149328.14	2203.12	-0.0820387	0.0780737	-1.05079	0.292451	0.961501	GLB1L2	protein_coding	89944	galactosidase beta 1 like 2
ENSG00000177731.15	6814.62	0.0842872	0.0802337	1.05052	0.292573	0.961501	FLII	protein_coding	2314	FLII actin remodeling protein
ENSG00000006744.18	1213.95	-0.092601	0.0881689	-1.05027	0.292689	0.961501	ELAC2	protein_coding	60528	elaC ribonuclease Z 2
ENSG00000205436.7	289.304	-0.148364	0.141275	-1.05018	0.292729	0.961501	EXOC3L4	protein_coding	91828	exocyst complex component 3 like 4
ENSG00000108651.9	671.081	-0.10119	0.0963622	-1.0501	0.292765	0.961501	UTP6	protein_coding	55813	UTP6 small subunit processome component
ENSG00000142871.16	738.626	0.144103	0.137232	1.05007	0.292781	0.961501	CYR61	protein_coding	3491	cellular communication network factor 1
ENSG00000185000.11	1585.4	0.0812171	0.0773826	1.04955	0.293018	0.961501	DGAT1	protein_coding	8694	diacylglycerol O-acyltransferase 1
ENSG00000141219.15	280.792	-0.138954	0.132411	-1.04941	0.293085	0.961501	C17orf80	protein_coding	55028	chromosome 17 open reading frame 80
ENSG00000263934.4	69600.1	0.244039	0.232631	1.04904	0.293253	0.961501	SNORD3A	snoRNA	NA
ENSG00000119321.8	1480.71	0.0786775	0.0750155	1.04882	0.293357	0.961501	FKBP15	protein_coding	23307	FKBP prolyl isomerase 15
ENSG00000141101.12	928.057	-0.0964955	0.0920159	-1.04868	0.293418	0.961501	NOB1	protein_coding	28987	NIN1 (RPN12) binding protein 1 homolog
ENSG00000101367.8	2239.35	0.0793633	0.0756794	1.04868	0.29342	0.961501	MAPRE1	protein_coding	22919	microtubule associated protein RP/EB family member 1
ENSG00000124789.11	1453.31	0.0831501	0.0792988	1.04857	0.293471	0.961501	NUP153	protein_coding	9972	nucleoporin 153
ENSG00000005882.11	685.424	0.0997503	0.0951306	1.04856	0.293474	0.961501	PDK2	protein_coding	5164	pyruvate dehydrogenase kinase 2
ENSG00000166987.14	1887.9	-0.0878208	0.0837551	-1.04854	0.293483	0.961501	MBD6	protein_coding	114785	methyl-CpG binding domain protein 6
ENSG00000179115.10	1043.81	-0.0878222	0.0837622	-1.04847	0.293516	0.961501	FARSA	protein_coding	2193	phenylalanyl-tRNA synthetase subunit alpha
ENSG00000100345.21	87229	0.0881441	0.084086	1.04826	0.293612	0.961501	MYH9	protein_coding	4627	myosin heavy chain 9
ENSG00000197417.7	94.8581	-0.209756	0.200131	-1.0481	0.293689	0.961501	SHPK	protein_coding	23729	sedoheptulokinase
ENSG00000168010.10	1079.64	-0.106074	0.101208	-1.04809	0.293693	0.961501	ATG16L2	protein_coding	89849	autophagy related 16 like 2
ENSG00000121879.4	686.827	0.117104	0.111743	1.04797	0.293746	0.961501	PIK3CA	protein_coding	5290	phosphatidylinositol-4,5-bisphosphate 3-kinase catalytic subunit alpha
ENSG00000048707.15	6655.44	0.0654678	0.0624722	1.04795	0.293755	0.961501	VPS13D	protein_coding	55187	vacuolar protein sorting 13 homolog D
ENSG00000051620.10	2078.16	0.0780275	0.0744576	1.04795	0.293758	0.961501	HEBP2	protein_coding	23593	heme binding protein 2
ENSG00000135723.13	518.707	-0.102312	0.097644	-1.04781	0.29382	0.961501	FHOD1	protein_coding	29109	formin homology 2 domain containing 1
ENSG00000133731.9	999.107	0.0941186	0.0898296	1.04775	0.29385	0.961501	IMPA1	protein_coding	3612	inositol monophosphatase 1
ENSG00000108479.11	282.074	0.128527	0.122673	1.04772	0.293859	0.961501	GALK1	protein_coding	2584	galactokinase 1
ENSG00000196705.8	591.316	-0.0995716	0.0950436	-1.04764	0.293898	0.961501	ZNF431	protein_coding	170959	zinc finger protein 431
ENSG00000168803.15	109.327	-0.18652	0.178062	-1.0475	0.293964	0.961501	ADAL	protein_coding	161823	adenosine deaminase like
ENSG00000236618.2	53.8623	-0.267988	0.255879	-1.04732	0.294044	0.961501	PITPNA-AS1	antisense	100306951	PITPNA antisense RNA 1
ENSG00000076248.10	508.049	0.105797	0.101025	1.04724	0.294083	0.961501	UNG	protein_coding	7374	uracil DNA glycosylase
ENSG00000183655.12	557.717	-0.131	0.125092	-1.04723	0.294089	0.961501	KLHL25	protein_coding	64410	kelch like family member 25
ENSG00000136715.18	1013.16	0.0884082	0.0844232	1.0472	0.2941	0.961501	SAP130	protein_coding	79595	Sin3A associated protein 130
ENSG00000100441.9	5131.21	0.0712209	0.0680149	1.04714	0.29413	0.961501	KHNYN	protein_coding	23351	KH and NYN domain containing
ENSG00000108515.17	102.393	0.195771	0.186968	1.04708	0.294155	0.961501	ENO3	protein_coding	2027	enolase 3
ENSG00000180385.8	82.1167	-0.231601	0.221217	-1.04694	0.294221	0.961501	EMC3-AS1	transcribed_unprocessed_pseudogene	NA
ENSG00000185800.11	734.225	-0.102914	0.0983204	-1.04673	0.29432	0.961591	DMWD	protein_coding	1762	DM1 locus, WD repeat containing
ENSG00000071889.16	897.921	0.0911167	0.0871169	1.04591	0.294695	0.96232	FAM3A	protein_coding	60343	FAM3 metabolism regulating signaling molecule A
ENSG00000232593.7	150.176	-0.170098	0.162638	-1.04587	0.294714	0.96232	KANTR	protein_coding	NA
ENSG00000198515.13	481.659	0.124017	0.118589	1.04577	0.29476	0.96232	CNGA1	protein_coding	1259	cyclic nucleotide gated channel subunit alpha 1
ENSG00000136603.13	614.14	0.11302	0.108171	1.04482	0.295198	0.962525	SKIL	protein_coding	6498	SKI like proto-oncogene
ENSG00000132510.10	3931.97	-0.0962546	0.0921253	-1.04482	0.295199	0.962525	KDM6B	protein_coding	23135	lysine demethylase 6B
ENSG00000167771.5	244.34	0.142709	0.136612	1.04463	0.295286	0.962525	RCOR2	protein_coding	283248	REST corepressor 2
ENSG00000180867.11	175.157	0.150746	0.144309	1.0446	0.295299	0.962525	PDIA3P1	transcribed_processed_pseudogene	NA
ENSG00000221890.3	196.165	-0.156692	0.150037	-1.04436	0.295413	0.962525	NPTXR	protein_coding	23467	neuronal pentraxin receptor
ENSG00000149177.12	3568.74	0.0712665	0.0682557	1.04411	0.295528	0.962525	PTPRJ	protein_coding	5795	protein tyrosine phosphatase receptor type J
ENSG00000244313.3	56.4656	0.250019	0.239485	1.04399	0.295584	0.962525	AC024293.1	processed_pseudogene	NA
ENSG00000165006.13	1480.65	0.0826378	0.0791881	1.04356	0.295781	0.962525	UBAP1	protein_coding	51271	ubiquitin associated protein 1
ENSG00000085117.11	1464.88	0.0904186	0.0866441	1.04356	0.295781	0.962525	CD82	protein_coding	3732	CD82 molecule
ENSG00000149089.12	370.367	-0.122726	0.11761	-1.0435	0.295809	0.962525	APIP	protein_coding	51074	APAF1 interacting protein
ENSG00000246790.2	50.387	0.295926	0.283623	1.04338	0.295865	0.962525	AP000977.1	antisense	NA
ENSG00000101670.11	1791.85	-0.0872763	0.0836973	-1.04276	0.296153	0.962525	LIPG	protein_coding	9388	lipase G, endothelial type
ENSG00000187187.13	58.8121	-0.260778	0.250097	-1.04271	0.296177	0.962525	ZNF546	protein_coding	339327	zinc finger protein 546
ENSG00000184305.15	682.242	0.0964387	0.0924911	1.04268	0.296189	0.962525	CCSER1	protein_coding	401145	coiled-coil serine rich protein 1
ENSG00000196586.13	5442.43	0.0725707	0.0696008	1.04267	0.296195	0.962525	MYO6	protein_coding	4646	myosin VI
ENSG00000100865.14	400.817	-0.113781	0.109128	-1.04264	0.296211	0.962525	CINP	protein_coding	51550	cyclin dependent kinase 2 interacting protein
ENSG00000078399.17	235.754	-0.143791	0.137945	-1.04238	0.296329	0.962525	HOXA9	protein_coding	3205	homeobox A9
ENSG00000243716.10	222.02	-0.14636	0.140412	-1.04236	0.296337	0.962525	NPIPB5	protein_coding	100132247	nuclear pore complex interacting protein family member B5
ENSG00000248543.2	54.7665	-0.268727	0.25785	-1.04218	0.29642	0.962525	NPM1P41	processed_pseudogene	NA
ENSG00000187118.13	412.094	0.122185	0.11729	1.04173	0.296632	0.962525	CMC1	protein_coding	152100	C-X9-C motif containing 1
ENSG00000132780.16	1361.3	-0.0904018	0.086824	-1.04121	0.296873	0.962525	NASP	protein_coding	4678	nuclear autoantigenic sperm protein
ENSG00000125835.18	1059.79	0.0967566	0.0929708	1.04072	0.297099	0.962525	SNRPB	protein_coding	6628	small nuclear ribonucleoprotein polypeptides B and B1
ENSG00000115616.2	1150.93	0.0959404	0.0922076	1.04048	0.297209	0.962525	SLC9A2	protein_coding	6549	solute carrier family 9 member A2
ENSG00000130304.16	820.4	-0.0994561	0.0955866	-1.04048	0.29721	0.962525	SLC27A1	protein_coding	376497	solute carrier family 27 member 1
ENSG00000248124.7	239.655	-0.14183	0.136369	-1.04005	0.29741	0.962525	RRN3P1	transcribed_unprocessed_pseudogene	NA
ENSG00000188229.5	9984.03	0.0854061	0.0821318	1.03987	0.297495	0.962525	TUBB4B	protein_coding	10383	tubulin beta 4B class IVb
ENSG00000183826.17	1703.52	0.083202	0.0800173	1.0398	0.297526	0.962525	BTBD9	protein_coding	114781	BTB domain containing 9
ENSG00000005022.5	5264.6	0.0748987	0.0720372	1.03972	0.297563	0.962525	SLC25A5	protein_coding	292	solute carrier family 25 member 5
ENSG00000167302.10	583.902	-0.0979027	0.094175	-1.03958	0.297627	0.962525	TEPSIN	protein_coding	146705	TEPSIN adaptor related protein complex 4 accessory protein
ENSG00000145916.18	912.852	-0.0913227	0.0878482	-1.03955	0.297642	0.962525	RMND5B	protein_coding	64777	required for meiotic nuclear division 5 homolog B
ENSG00000164142.15	1721.91	0.0873429	0.0840236	1.0395	0.297664	0.962525	FAM160A1	protein_coding	729830	family with sequence similarity 160 member A1
ENSG00000118094.11	166.411	-0.165817	0.159574	-1.03912	0.29784	0.962525	TREH	protein_coding	11181	trehalase
ENSG00000118513.18	551.672	-0.142249	0.136919	-1.03892	0.297933	0.962525	MYB	protein_coding	4602	MYB proto-oncogene, transcription factor
ENSG00000110063.9	243.94	-0.149458	0.14386	-1.03892	0.297936	0.962525	DCPS	protein_coding	28960	decapping enzyme, scavenger
ENSG00000168394.11	1370.57	0.0919	0.0884649	1.03883	0.297977	0.962525	TAP1	protein_coding	6890	transporter 1, ATP binding cassette subfamily B member
ENSG00000213801.4	62.3938	-0.248383	0.239101	-1.03882	0.297982	0.962525	ZNF321P	transcribed_processed_pseudogene	399669	zinc finger protein 321, pseudogene
ENSG00000221923.8	252.134	0.165159	0.159016	1.03863	0.298069	0.962525	ZNF880	protein_coding	400713	zinc finger protein 880
ENSG00000086189.9	153.117	-0.178251	0.171631	-1.03857	0.298099	0.962525	DIMT1	protein_coding	27292	DIMT1 rRNA methyltransferase and ribosome maturation factor
ENSG00000137166.14	1888.22	-0.0847747	0.0816468	-1.03831	0.298219	0.962525	FOXP4	protein_coding	116113	forkhead box P4
ENSG00000239857.6	326.455	-0.122567	0.118052	-1.03825	0.298247	0.962525	GET4	protein_coding	51608	guided entry of tail-anchored proteins factor 4
ENSG00000049239.12	2036.48	-0.0741804	0.0714484	-1.03824	0.298253	0.962525	H6PD	protein_coding	9563	hexose-6-phosphate dehydrogenase/glucose 1-dehydrogenase
ENSG00000176155.18	941.684	-0.114428	0.110224	-1.03815	0.298295	0.962525	CCDC57	protein_coding	284001	coiled-coil domain containing 57
ENSG00000123213.22	541.31	0.102116	0.0983805	1.03797	0.298376	0.962525	NLN	protein_coding	57486	neurolysin
ENSG00000120802.13	1578.19	0.0889057	0.0856824	1.03762	0.298541	0.962525	TMPO	protein_coding	7112	thymopoietin
ENSG00000119812.18	559.31	-0.109729	0.105751	-1.03762	0.298542	0.962525	FAM98A	protein_coding	25940	family with sequence similarity 98 member A
ENSG00000198324.13	981.047	-0.119332	0.115008	-1.03759	0.298552	0.962525	PHETA1	protein_coding	144717	PH domain containing endocytic trafficking adaptor 1
ENSG00000234851.4	57.4046	0.244951	0.236129	1.03736	0.298661	0.962525	RPL23AP42	processed_pseudogene	NA
ENSG00000100038.19	840.547	-0.0882677	0.085096	-1.03727	0.298702	0.962525	TOP3B	protein_coding	8940	DNA topoisomerase III beta
ENSG00000168904.14	304.15	0.12474	0.120263	1.03723	0.298722	0.962525	LRRC28	protein_coding	123355	leucine rich repeat containing 28
ENSG00000138376.10	214.956	0.14763	0.142331	1.03722	0.298724	0.962525	BARD1	protein_coding	580	BRCA1 associated RING domain 1
ENSG00000004660.14	128.357	-0.195106	0.188159	-1.03692	0.298867	0.962525	CAMKK1	protein_coding	84254	calcium/calmodulin dependent protein kinase kinase 1
ENSG00000178980.14	4838.24	0.0672175	0.0648271	1.03687	0.298887	0.962525	SELENOW	protein_coding	6415	selenoprotein W
ENSG00000251322.7	179.75	-0.165356	0.159477	-1.03686	0.298892	0.962525	SHANK3	protein_coding	85358	SH3 and multiple ankyrin repeat domains 3
ENSG00000279476.1	272.491	-0.133071	0.128368	-1.03663	0.299	0.962525	AC092139.3	TEC	NA
ENSG00000197935.6	124.237	-0.17755	0.171296	-1.03651	0.299057	0.962525	ZNF311	protein_coding	282890	zinc finger protein 311
ENSG00000165912.15	451.161	0.122506	0.118195	1.03647	0.299074	0.962525	PACSIN3	protein_coding	29763	protein kinase C and casein kinase substrate in neurons 3
ENSG00000130653.15	252.208	-0.142572	0.13757	-1.03636	0.299127	0.962525	PNPLA7	protein_coding	375775	patatin like phospholipase domain containing 7
ENSG00000135482.6	227.574	0.135891	0.131134	1.03627	0.299168	0.962525	ZC3H10	protein_coding	84872	zinc finger CCCH-type containing 10
ENSG00000122218.15	6403.78	0.0681047	0.065723	1.03624	0.299184	0.962525	COPA	protein_coding	1314	COPI coat complex subunit alpha
ENSG00000254901.7	294.505	-0.14042	0.13557	-1.03578	0.299398	0.962525	BORCS8	protein_coding	729991	BLOC-1 related complex subunit 8
ENSG00000111596.12	1585.25	0.0814723	0.0786582	1.03578	0.2994	0.962525	CNOT2	protein_coding	4848	CCR4-NOT transcription complex subunit 2
ENSG00000076650.6	526.182	0.109236	0.105473	1.03568	0.299446	0.962525	GPATCH1	protein_coding	55094	G-patch domain containing 1
ENSG00000244026.6	277.947	-0.136308	0.13162	-1.03562	0.299475	0.962525	FAM86DP	transcribed_unprocessed_pseudogene	692099	family with sequence similarity 86 member D, pseudogene
ENSG00000090273.13	1243.07	-0.0967827	0.0934587	-1.03557	0.299498	0.962525	NUDC	protein_coding	10726	nuclear distribution C, dynein complex regulator
ENSG00000112039.4	68.2405	-0.23763	0.229603	-1.03496	0.299781	0.962525	FANCE	protein_coding	2178	FA complementation group E
ENSG00000085365.17	733.403	0.113674	0.10985	1.03481	0.299851	0.962525	SCAMP1	protein_coding	9522	secretory carrier membrane protein 1
ENSG00000102119.10	391.243	0.114547	0.11077	1.0341	0.300181	0.962525	EMD	protein_coding	2010	emerin
ENSG00000171345.13	54858.4	0.0826483	0.0799237	1.03409	0.300188	0.962525	KRT19	protein_coding	3880	keratin 19
ENSG00000213015.8	219.168	-0.154628	0.149545	-1.03399	0.300234	0.962525	ZNF580	protein_coding	51157	zinc finger protein 580
ENSG00000065621.14	594.837	-0.0967097	0.0935315	-1.03398	0.300238	0.962525	GSTO2	protein_coding	119391	glutathione S-transferase omega 2
ENSG00000163131.10	2549.7	0.075689	0.073203	1.03396	0.300248	0.962525	CTSS	protein_coding	1520	cathepsin S
ENSG00000077684.15	354.979	-0.119408	0.115509	-1.03375	0.300345	0.962525	JADE1	protein_coding	79960	jade family PHD finger 1
ENSG00000196150.13	391.037	0.112735	0.109074	1.03357	0.30043	0.962525	ZNF250	protein_coding	58500	zinc finger protein 250
ENSG00000224032.6	382.601	-0.124887	0.120834	-1.03354	0.300446	0.962525	EPB41L4A-AS1	lincRNA	NA
ENSG00000086598.10	4526.51	0.0765056	0.0740248	1.03351	0.300457	0.962525	TMED2	protein_coding	10959	transmembrane p24 trafficking protein 2
ENSG00000173218.14	1044.57	-0.0858563	0.0831035	-1.03313	0.300638	0.962525	VANGL1	protein_coding	81839	VANGL planar cell polarity protein 1
ENSG00000268912.1	57.5694	0.263496	0.25513	1.03279	0.300795	0.962525	AC012313.5	lincRNA	NA
ENSG00000177125.5	741.444	0.100332	0.0971617	1.03263	0.300869	0.962525	ZBTB34	protein_coding	403341	zinc finger and BTB domain containing 34
ENSG00000168566.12	693.962	0.102286	0.0990581	1.03258	0.300891	0.962525	SNRNP48	protein_coding	154007	small nuclear ribonucleoprotein U11/U12 subunit 48
ENSG00000226471.6	55.5831	-0.250153	0.242276	-1.03251	0.300926	0.962525	Z93930.2	antisense	NA
ENSG00000083857.13	50550	0.0644792	0.0624493	1.03251	0.300928	0.962525	FAT1	protein_coding	2195	FAT atypical cadherin 1
ENSG00000160803.7	782.254	-0.0978792	0.0947978	-1.0325	0.300929	0.962525	UBQLN4	protein_coding	56893	ubiquilin 4
ENSG00000117362.12	2387.49	0.0720458	0.0697893	1.03233	0.301009	0.962525	APH1A	protein_coding	51107	aph-1 homolog A, gamma-secretase subunit
ENSG00000167880.7	1842.6	-0.103018	0.0997972	-1.03227	0.301038	0.962525	EVPL	protein_coding	2125	envoplakin
ENSG00000165572.7	134.844	-0.163729	0.158632	-1.03213	0.301104	0.962525	KBTBD6	protein_coding	89890	kelch repeat and BTB domain containing 6
ENSG00000221926.12	680.487	-0.120594	0.116865	-1.03191	0.301208	0.962525	TRIM16	protein_coding	10626	tripartite motif containing 16
ENSG00000188895.11	2344.58	0.0724143	0.0701836	1.03178	0.301266	0.962525	MSL1	protein_coding	339287	MSL complex subunit 1
ENSG00000134287.9	4422.09	0.0706411	0.0684951	1.03133	0.301479	0.962525	ARF3	protein_coding	377	ADP ribosylation factor 3
ENSG00000083312.17	4721.04	0.093323	0.0905039	1.03115	0.301564	0.962525	TNPO1	protein_coding	3842	transportin 1
ENSG00000115290.9	107.873	-0.186804	0.181171	-1.03109	0.301589	0.962525	GRB14	protein_coding	2888	growth factor receptor bound protein 14
ENSG00000228801.5	55.2463	-0.248629	0.241135	-1.03108	0.301595	0.962525	AC064807.1	antisense	102724330	uncharacterized LOC102724330
ENSG00000164610.8	121.179	-0.174118	0.168885	-1.03099	0.30164	0.962525	RP9	protein_coding	6100	RP9 pre-mRNA splicing factor
ENSG00000180011.6	1075.85	0.0892406	0.0865594	1.03098	0.301645	0.962525	ZADH2	protein_coding	284273	zinc binding alcohol dehydrogenase domain containing 2
ENSG00000175727.13	7573.22	-0.0764708	0.0741776	-1.03091	0.301674	0.962525	MLXIP	protein_coding	22877	MLX interacting protein
ENSG00000153048.10	1671.37	0.0766829	0.0743987	1.0307	0.301774	0.962525	CARHSP1	protein_coding	23589	calcium regulated heat stable protein 1
ENSG00000124783.13	4973.85	0.0786087	0.0762688	1.03068	0.301784	0.962525	SSR1	protein_coding	6745	signal sequence receptor subunit 1
ENSG00000281501.1	84.4207	0.234675	0.227744	1.03043	0.301899	0.962525	SEPSECS-AS1	antisense	NA
ENSG00000231584.8	105.575	-0.196172	0.190381	-1.03042	0.301905	0.962525	FAHD2CP	transcribed_unprocessed_pseudogene	NA
ENSG00000067182.7	2629.39	0.0830166	0.0805767	1.03028	0.301971	0.962525	TNFRSF1A	protein_coding	7132	TNF receptor superfamily member 1A
ENSG00000163349.21	3596.45	0.0760427	0.0738295	1.02998	0.302114	0.962695	HIPK1	protein_coding	204851	homeodomain interacting protein kinase 1
ENSG00000166272.17	1736.69	0.0809747	0.078627	1.02986	0.302169	0.962695	WBP1L	protein_coding	54838	WW domain binding protein 1 like
ENSG00000156006.4	474.415	0.115901	0.112593	1.02939	0.30239	0.962985	NAT2	protein_coding	10	N-acetyltransferase 2
ENSG00000197763.15	169.402	-0.163923	0.159278	-1.02916	0.302496	0.962985	TXNRD3	protein_coding	114112	thioredoxin reductase 3
ENSG00000084092.6	696.902	-0.0938954	0.0912656	-1.02881	0.302659	0.962985	NOA1	protein_coding	84273	nitric oxide associated 1
ENSG00000049323.15	2859.44	0.093686	0.0910724	1.0287	0.302714	0.962985	LTBP1	protein_coding	4052	latent transforming growth factor beta binding protein 1
ENSG00000169592.14	1069.91	-0.104118	0.101218	-1.02866	0.302732	0.962985	INO80E	protein_coding	283899	INO80 complex subunit E
ENSG00000170379.20	52.6424	0.256301	0.249162	1.02865	0.302735	0.962985	TCAF2	protein_coding	285966	TRPM8 channel associated factor 2
ENSG00000105556.11	566.276	-0.100179	0.0974313	-1.0282	0.302947	0.962985	MIER2	protein_coding	54531	MIER family member 2
ENSG00000150459.12	1723.12	0.0825111	0.0802481	1.0282	0.302949	0.962985	SAP18	protein_coding	10284	Sin3A associated protein 18
ENSG00000122483.17	138.601	0.169117	0.164493	1.02811	0.30299	0.962985	CCDC18	protein_coding	343099	coiled-coil domain containing 18
ENSG00000165684.4	623.126	-0.118658	0.115415	-1.0281	0.302997	0.962985	SNAPC4	protein_coding	6621	small nuclear RNA activating complex polypeptide 4
ENSG00000115486.11	1031.99	-0.0859694	0.08363	-1.02797	0.303055	0.962985	GGCX	protein_coding	2677	gamma-glutamyl carboxylase
ENSG00000188641.13	74.374	0.269019	0.261803	1.02756	0.303249	0.963263	DPYD	protein_coding	1806	dihydropyrimidine dehydrogenase
ENSG00000166326.6	1950.47	-0.0772463	0.0751866	-1.02739	0.303328	0.963263	TRIM44	protein_coding	54765	tripartite motif containing 44
ENSG00000157181.15	611.897	0.0982027	0.0955906	1.02733	0.303359	0.963263	ODR4	protein_coding	54953	odr-4 GPCR localization factor homolog
ENSG00000135069.13	893.73	-0.109087	0.106214	-1.02704	0.303493	0.963457	PSAT1	protein_coding	29968	phosphoserine aminotransferase 1
ENSG00000051382.8	2033.62	0.0794179	0.0773468	1.02678	0.303618	0.963626	PIK3CB	protein_coding	5291	phosphatidylinositol-4,5-bisphosphate 3-kinase catalytic subunit beta
ENSG00000171320.14	142.152	0.187996	0.18323	1.02601	0.303979	0.964533	ESCO2	protein_coding	157570	establishment of sister chromatid cohesion N-acetyltransferase 2
ENSG00000226210.3	484.452	0.120618	0.117581	1.02582	0.304067	0.964533	WASH8P	unprocessed_pseudogene	100288778	WAS protein family homolog 8, pseudogene
ENSG00000146648.17	5179.77	0.0848718	0.082756	1.02557	0.304188	0.964533	EGFR	protein_coding	1956	epidermal growth factor receptor
ENSG00000157657.14	89.2741	-0.569244	0.555059	-1.02556	0.304193	0.964533	ZNF618	protein_coding	114991	zinc finger protein 618
ENSG00000163479.13	2379.48	0.0715302	0.0697589	1.02539	0.30427	0.964548	SSR2	protein_coding	6746	signal sequence receptor subunit 2
ENSG00000253719.3	3670.4	0.0691124	0.067413	1.02521	0.304357	0.964594	ATXN7L3B	protein_coding	552889	ataxin 7 like 3B
ENSG00000174483.19	60.5937	-0.262897	0.256504	-1.02493	0.304491	0.964695	BBS1	protein_coding	582	Bardet-Biedl syndrome 1
ENSG00000132912.12	1585.38	0.0858195	0.0837398	1.02483	0.304534	0.964695	DCTN4	protein_coding	51164	dynactin subunit 4
ENSG00000270277.1	70.2801	0.247363	0.24144	1.02453	0.304676	0.96476	AC009948.3	antisense	NA
ENSG00000278970.1	384.278	0.112996	0.110295	1.02448	0.304699	0.96476	HEIH	TEC	100859930	hepatocellular carcinoma up-regulated EZH2-associated long non-coding RNA
ENSG00000099968.17	1642.44	0.0776353	0.0758075	1.02411	0.304875	0.965081	BCL2L13	protein_coding	23786	BCL2 like 13
ENSG00000152382.5	182.461	-0.15484	0.151221	-1.02393	0.30496	0.965081	TADA1	protein_coding	117143	transcriptional adaptor 1
ENSG00000138622.3	70.6968	-0.240139	0.234582	-1.02369	0.305075	0.965081	HCN4	protein_coding	10021	hyperpolarization activated cyclic nucleotide gated potassium channel 4
ENSG00000197208.5	158.329	0.174009	0.169988	1.02366	0.30509	0.965081	SLC22A4	protein_coding	6583	solute carrier family 22 member 4
ENSG00000175040.5	750.648	0.104236	0.10185	1.02343	0.305198	0.965192	CHST2	protein_coding	9435	carbohydrate sulfotransferase 2
ENSG00000162885.12	691.414	-0.0894741	0.0874715	-1.02289	0.30545	0.96526	B3GALNT2	protein_coding	148789	beta-1,3-N-acetylgalactosaminyltransferase 2
ENSG00000214193.10	2614.53	0.0890284	0.0870587	1.02263	0.305577	0.96526	SH3D21	protein_coding	79729	SH3 domain containing 21
ENSG00000070669.16	61.5126	-0.232211	0.227083	-1.02258	0.305598	0.96526	ASNS	protein_coding	440	asparagine synthetase (glutamine-hydrolyzing)
ENSG00000272419.6	130.068	0.175738	0.171884	1.02242	0.305675	0.96526	LINC01145	transcribed_unprocessed_pseudogene	NA
ENSG00000171552.12	9066.02	0.0743372	0.0727229	1.0222	0.30578	0.96526	BCL2L1	protein_coding	598	BCL2 like 1
ENSG00000134769.21	250.323	-0.146145	0.142982	-1.02212	0.305814	0.96526	DTNA	protein_coding	1837	dystrobrevin alpha
ENSG00000170889.13	5039.06	0.0713107	0.0697741	1.02202	0.305863	0.96526	RPS9	protein_coding	6203	ribosomal protein S9
ENSG00000177606.6	3643.4	0.0952955	0.0932468	1.02197	0.305887	0.96526	JUN	protein_coding	3725	Jun proto-oncogene, AP-1 transcription factor subunit
ENSG00000125798.14	331.398	0.144621	0.141576	1.02151	0.306106	0.96526	FOXA2	protein_coding	3170	forkhead box A2
ENSG00000123870.10	86.6588	-0.202639	0.198377	-1.02149	0.306116	0.96526	ZNF137P	transcribed_unprocessed_pseudogene	NA
ENSG00000100664.10	4990.58	0.0727789	0.0712656	1.02124	0.306235	0.96526	EIF5	protein_coding	1983	eukaryotic translation initiation factor 5
ENSG00000135899.17	258.26	-0.140831	0.13793	-1.02103	0.306333	0.96526	SP110	protein_coding	3431	SP110 nuclear body protein
ENSG00000179271.2	307.859	0.134031	0.131271	1.02103	0.306334	0.96526	GADD45GIP1	protein_coding	90480	GADD45G interacting protein 1
ENSG00000163346.16	3979.01	0.0824066	0.0807285	1.02079	0.306447	0.96526	PBXIP1	protein_coding	57326	PBX homeobox interacting protein 1
ENSG00000170035.15	642.737	0.0977179	0.0957674	1.02037	0.306647	0.96526	UBE2E3	protein_coding	10477	ubiquitin conjugating enzyme E2 E3
ENSG00000163755.8	1180.82	0.0944424	0.0925574	1.02037	0.306648	0.96526	HPS3	protein_coding	84343	HPS3 biogenesis of lysosomal organelles complex 2 subunit 1
ENSG00000205808.5	353.806	0.134229	0.131557	1.02031	0.306676	0.96526	PLPP6	protein_coding	403313	phospholipid phosphatase 6
ENSG00000160404.17	345.513	0.113958	0.111709	1.02013	0.306757	0.96526	TOR2A	protein_coding	27433	torsin family 2 member A
ENSG00000106178.6	147.977	-0.182013	0.178458	-1.01992	0.306858	0.96526	CCL24	protein_coding	6369	C-C motif chemokine ligand 24
ENSG00000230470.1	68.9324	-0.239826	0.235171	-1.0198	0.306917	0.96526	AL078645.1	sense_intronic	NA
ENSG00000214655.10	2884.45	0.0813989	0.0798269	1.01969	0.306967	0.96526	ZSWIM8	protein_coding	23053	zinc finger SWIM-type containing 8
ENSG00000025434.18	393.085	0.111922	0.109766	1.01964	0.306993	0.96526	NR1H3	protein_coding	10062	nuclear receptor subfamily 1 group H member 3
ENSG00000269514.2	65.2432	0.234926	0.230404	1.01963	0.306997	0.96526	AC024257.3	antisense	NA
ENSG00000171055.14	1306.59	0.0887483	0.0870662	1.01932	0.307143	0.96526	FEZ2	protein_coding	9637	fasciculation and elongation protein zeta 2
ENSG00000006453.13	5636.91	0.0653799	0.0641483	1.0192	0.307201	0.96526	BAIAP2L1	protein_coding	55971	BAR/IMD domain containing adaptor protein 2 like 1
ENSG00000151148.13	2427.07	0.0753671	0.0739486	1.01918	0.307209	0.96526	UBE3B	protein_coding	89910	ubiquitin protein ligase E3B
ENSG00000184634.15	2055.45	0.0738509	0.072461	1.01918	0.30721	0.96526	MED12	protein_coding	9968	mediator complex subunit 12
ENSG00000121743.3	55.2346	-0.270015	0.264979	-1.01901	0.307293	0.96526	GJA3	protein_coding	2700	gap junction protein alpha 3
ENSG00000161249.20	723.326	-0.101526	0.099654	-1.01878	0.307399	0.96526	DMKN	protein_coding	93099	dermokine
ENSG00000266472.5	546.443	-0.12195	0.119715	-1.01867	0.307453	0.96526	MRPS21	protein_coding	54460	mitochondrial ribosomal protein S21
ENSG00000163702.19	718.816	-0.104725	0.102808	-1.01864	0.307464	0.96526	IL17RC	protein_coding	84818	interleukin 17 receptor C
ENSG00000231887.7	56.9015	-0.244506	0.240157	-1.01811	0.307718	0.965607	PRH1	protein_coding	5554	proline rich protein HaeIII subfamily 1
ENSG00000187790.10	137.532	-0.168987	0.165982	-1.01811	0.307719	0.965607	FANCM	protein_coding	57697	FA complementation group M
ENSG00000158158.11	4148.7	0.0913109	0.0897066	1.01788	0.307825	0.965713	CNNM4	protein_coding	26504	cyclin and CBS domain divalent metal cation transport mediator 4
ENSG00000070770.8	1870.53	-0.0825292	0.0810995	-1.01763	0.307947	0.965867	CSNK2A2	protein_coding	1459	casein kinase 2 alpha 2
ENSG00000102753.9	866.76	0.0990214	0.0973476	1.01719	0.308153	0.966114	KPNA3	protein_coding	3839	karyopherin subunit alpha 3
ENSG00000105613.9	57.3411	-0.2531	0.248847	-1.01709	0.308201	0.966114	MAST1	protein_coding	22983	microtubule associated serine/threonine kinase 1
ENSG00000130299.16	298.752	-0.137991	0.135683	-1.01701	0.308243	0.966114	GTPBP3	protein_coding	84705	GTP binding protein 3, mitochondrial
ENSG00000178761.14	1178.46	-0.0835799	0.0822145	-1.01661	0.308432	0.966139	FAM219B	protein_coding	57184	family with sequence similarity 219 member B
ENSG00000197620.10	287.812	0.135442	0.133243	1.01651	0.308479	0.966139	CXorf40A	protein_coding	91966	endothelium and lymphocyte associated ASCH domain 1
ENSG00000100632.10	698.418	0.108366	0.106619	1.01639	0.308538	0.966139	ERH	protein_coding	2079	ERH mRNA splicing and mitosis factor
ENSG00000269837.1	113.835	-0.193001	0.189922	-1.01621	0.308623	0.966139	IPO5P1	transcribed_processed_pseudogene	NA
ENSG00000138363.14	1039.78	-0.0900845	0.0886531	-1.01615	0.308652	0.966139	ATIC	protein_coding	471	5-aminoimidazole-4-carboxamide ribonucleotide formyltransferase/IMP cyclohydrolase
ENSG00000169621.9	159.207	0.161716	0.159157	1.01607	0.308686	0.966139	APLF	protein_coding	200558	aprataxin and PNKP like factor
ENSG00000172687.13	117.151	-0.177725	0.17503	-1.0154	0.309008	0.96692	ZNF738	protein_coding	148203	zinc finger protein 738
ENSG00000114631.10	521.403	-0.147518	0.145344	-1.01496	0.309218	0.967024	PODXL2	protein_coding	50512	podocalyxin like 2
ENSG00000177646.18	713.472	-0.0937692	0.0923987	-1.01483	0.309277	0.967024	ACAD9	protein_coding	28976	acyl-CoA dehydrogenase family member 9
ENSG00000227766.1	66.8868	-0.269846	0.265905	-1.01482	0.309283	0.967024	AL671277.1	unprocessed_pseudogene	NA
ENSG00000010072.15	322.109	-0.116756	0.115062	-1.01472	0.309332	0.967024	SPRTN	protein_coding	83932	SprT-like N-terminal domain
ENSG00000198000.11	587.964	-0.101394	0.0999547	-1.0144	0.309483	0.967189	NOL8	protein_coding	55035	nucleolar protein 8
ENSG00000138621.11	261.472	-0.136953	0.13505	-1.01409	0.30963	0.967189	PPCDC	protein_coding	60490	phosphopantothenoylcysteine decarboxylase
ENSG00000240342.3	1479.46	-0.0909418	0.0896888	-1.01397	0.309688	0.967189	RPS2P5	processed_pseudogene	NA
ENSG00000010219.13	95.4901	-0.194671	0.191997	-1.01392	0.309711	0.967189	DYRK4	protein_coding	8798	dual specificity tyrosine phosphorylation regulated kinase 4
ENSG00000145569.5	785.191	0.0902865	0.0890533	1.01385	0.309747	0.967189	OTULINL	protein_coding	54491	OTU deubiquitinase with linear linkage specificity like
ENSG00000070444.14	1442.34	0.109886	0.108451	1.01323	0.31004	0.967655	MNT	protein_coding	4335	MAX network transcriptional repressor
ENSG00000153037.14	172.635	0.146706	0.144805	1.01313	0.310091	0.967655	2019-07-01	protein_coding	6728	signal recognition particle 19
ENSG00000007341.18	319.794	-0.12612	0.124492	-1.01308	0.310114	0.967655	ST7L	protein_coding	54879	suppression of tumorigenicity 7 like
ENSG00000161904.11	1329.7	0.0843685	0.083296	1.01288	0.310212	0.967733	LEMD2	protein_coding	221496	LEM domain nuclear envelope protein 2
ENSG00000145741.15	4502.25	0.0688393	0.0679756	1.01271	0.310292	0.967758	BTF3	protein_coding	689	basic transcription factor 3
ENSG00000261474.1	55.8888	-0.25275	0.249666	-1.01235	0.310462	0.967948	AC026471.4	lincRNA	NA
ENSG00000136824.18	413.677	0.107058	0.105786	1.01202	0.310619	0.967948	SMC2	protein_coding	10592	structural maintenance of chromosomes 2
ENSG00000008405.11	610.003	0.106094	0.10485	1.01187	0.310694	0.967948	CRY1	protein_coding	1407	cryptochrome circadian regulator 1
ENSG00000174032.16	154.038	-0.155785	0.153959	-1.01186	0.310697	0.967948	SLC25A30	protein_coding	253512	solute carrier family 25 member 30
ENSG00000174405.13	428.569	0.113125	0.111809	1.01177	0.310741	0.967948	LIG4	protein_coding	3981	DNA ligase 4
ENSG00000163249.11	817.633	0.0938639	0.0927916	1.01156	0.310842	0.967948	CCNYL1	protein_coding	151195	cyclin Y like 1
ENSG00000080608.9	460.282	-0.116672	0.115344	-1.01152	0.310862	0.967948	PUM3	protein_coding	9933	pumilio RNA binding family member 3
ENSG00000101596.15	3523.89	0.0875864	0.0866316	1.01102	0.311098	0.968438	SMCHD1	protein_coding	23347	structural maintenance of chromosomes flexible hinge domain containing 1
ENSG00000153391.15	414.807	0.117349	0.116086	1.01088	0.311164	0.968438	INO80C	protein_coding	125476	INO80 complex subunit C
ENSG00000174780.16	1239.68	0.0870211	0.0861105	1.01057	0.311312	0.968673	1972-07-01	protein_coding	6731	signal recognition particle 72
ENSG00000148229.12	492.317	-0.106095	0.105011	-1.01032	0.311433	0.968765	POLE3	protein_coding	54107	DNA polymerase epsilon 3, accessory subunit
ENSG00000171943.11	120.865	0.206387	0.204302	1.01021	0.311487	0.968765	SRGAP2C	protein_coding	653464	SLIT-ROBO Rho GTPase activating protein 2C
ENSG00000136938.8	1489.22	0.081576	0.0807841	1.0098	0.311682	0.969069	ANP32B	protein_coding	10541	acidic nuclear phosphoprotein 32 family member B
ENSG00000163006.11	111.708	-0.180871	0.179133	-1.0097	0.311731	0.969069	CCDC138	protein_coding	165055	coiled-coil domain containing 138
ENSG00000166394.14	182.279	0.147958	0.146563	1.00952	0.31182	0.96912	CYB5R2	protein_coding	51700	cytochrome b5 reductase 2
ENSG00000198951.11	1229.48	0.0813409	0.0806133	1.00903	0.312054	0.969525	NAGA	protein_coding	4668	alpha-N-acetylgalactosaminidase
ENSG00000070367.15	1231.45	0.097587	0.0967308	1.00885	0.312138	0.969525	EXOC5	protein_coding	10640	exocyst complex component 5
ENSG00000029725.16	1327.22	0.081116	0.0804106	1.00877	0.312176	0.969525	RABEP1	protein_coding	9135	rabaptin, RAB GTPase binding effector protein 1
ENSG00000168246.5	652.797	0.110146	0.109218	1.0085	0.312306	0.969525	UBTD2	protein_coding	92181	ubiquitin domain containing 2
ENSG00000171302.16	7380.9	0.0755898	0.0749778	1.00816	0.312468	0.969525	CANT1	protein_coding	124583	calcium activated nucleotidase 1
ENSG00000205476.8	2181.37	0.096655	0.0958831	1.00805	0.312522	0.969525	CCDC85C	protein_coding	317762	coiled-coil domain containing 85C
ENSG00000175595.14	287.477	-0.133663	0.132599	-1.00802	0.312536	0.969525	ERCC4	protein_coding	2072	ERCC excision repair 4, endonuclease catalytic subunit
ENSG00000104881.15	1511.57	0.0971561	0.0963837	1.00801	0.31254	0.969525	PPP1R13L	protein_coding	10848	protein phosphatase 1 regulatory subunit 13 like
ENSG00000101856.9	2851.18	0.0773523	0.0767528	1.00781	0.312637	0.969525	PGRMC1	protein_coding	10857	progesterone receptor membrane component 1
ENSG00000101457.12	636.116	0.103665	0.10288	1.00763	0.312725	0.969525	DNTTIP1	protein_coding	116092	deoxynucleotidyltransferase terminal interacting protein 1
ENSG00000158435.7	1522.85	0.0835065	0.0828786	1.00758	0.31275	0.969525	CNOT11	protein_coding	55571	CCR4-NOT transcription complex subunit 11
ENSG00000157110.15	1270.51	-0.0905663	0.0899934	-1.00637	0.313331	0.971063	RBPMS	protein_coding	11030	RNA binding protein, mRNA processing factor
ENSG00000077254.14	2031.8	0.0742587	0.073807	1.00612	0.31345	0.971063	USP33	protein_coding	23032	ubiquitin specific peptidase 33
ENSG00000157020.17	1807.25	0.0751851	0.0747301	1.00609	0.313465	0.971063	SEC13	protein_coding	6396	SEC13 homolog, nuclear pore and COPII coat complex component
ENSG00000163913.11	267.276	-0.124598	0.123866	-1.00591	0.313551	0.971104	IFT122	protein_coding	55764	intraflagellar transport 122
ENSG00000253368.3	1515.49	-0.0811046	0.0806407	-1.00575	0.313626	0.971112	TRNP1	protein_coding	388610	TMF1 regulated nuclear protein 1
ENSG00000277476.1	123.235	-0.191235	0.190216	-1.00536	0.313817	0.971478	AC005332.5	lincRNA	NA
ENSG00000196230.12	8270.14	0.0806983	0.0802932	1.00505	0.313967	0.971592	TUBB	protein_coding	203068	tubulin beta class I
ENSG00000196712.17	5174.79	0.0764498	0.0760732	1.00495	0.314012	0.971592	NF1	protein_coding	4763	neurofibromin 1
ENSG00000225526.4	119.177	-0.168302	0.167507	-1.00475	0.31411	0.971592	MKRN2OS	protein_coding	100129480	MKRN2 opposite strand
ENSG00000151332.18	434.325	0.111966	0.111488	1.00429	0.314333	0.971592	MBIP	protein_coding	51562	MAP3K12 binding inhibitory protein 1
ENSG00000106688.11	3693.24	0.0715843	0.0712908	1.00412	0.314414	0.971592	SLC1A1	protein_coding	6505	solute carrier family 1 member 1
ENSG00000116885.18	86.4521	-0.206204	0.205432	-1.00376	0.314587	0.971592	OSCP1	protein_coding	127700	organic solute carrier partner 1
ENSG00000134897.13	145.855	-0.160523	0.159944	-1.00362	0.314654	0.971592	BIVM	protein_coding	54841	basic, immunoglobulin-like variable motif containing
ENSG00000155256.17	1988.71	0.0853697	0.0850659	1.00357	0.314677	0.971592	ZFYVE27	protein_coding	118813	zinc finger FYVE-type containing 27
ENSG00000111490.13	88.2149	-0.216964	0.216194	-1.00356	0.314681	0.971592	TBC1D30	protein_coding	23329	TBC1 domain family member 30
ENSG00000167815.11	3861.66	0.0679247	0.0676919	1.00344	0.314741	0.971592	PRDX2	protein_coding	7001	peroxiredoxin 2
ENSG00000142102.15	2571.52	-0.314789	0.31373	-1.00338	0.314772	0.971592	PGGHG	protein_coding	80162	protein-glucosylgalactosylhydroxylysine glucosidase
ENSG00000124357.12	873.245	-0.0922506	0.0919451	-1.00332	0.314797	0.971592	NAGK	protein_coding	55577	N-acetylglucosamine kinase
ENSG00000130024.14	886.149	0.10762	0.107264	1.00331	0.314802	0.971592	PHF10	protein_coding	55274	PHD finger protein 10
ENSG00000147604.13	8551.35	0.0669069	0.066735	1.00258	0.315158	0.971723	RPL7	protein_coding	6129	ribosomal protein L7
ENSG00000136152.14	1556.8	0.0851845	0.084976	1.00245	0.315216	0.971723	COG3	protein_coding	83548	component of oligomeric golgi complex 3
ENSG00000042753.11	1003.17	0.0900446	0.089828	1.00241	0.315237	0.971723	AP2S1	protein_coding	1175	adaptor related protein complex 2 subunit sigma 1
ENSG00000275964.1	66.4323	0.218396	0.217895	1.0023	0.31529	0.971723	AL355001.2	lincRNA	NA
ENSG00000002834.17	14286.7	0.0710205	0.0708663	1.00218	0.315351	0.971723	LASP1	protein_coding	3927	LIM and SH3 protein 1
ENSG00000095139.13	4421.91	0.0728844	0.0727318	1.0021	0.315388	0.971723	ARCN1	protein_coding	372	archain 1
ENSG00000163629.12	730.964	-0.0953509	0.0951583	-1.00202	0.315424	0.971723	PTPN13	protein_coding	5783	protein tyrosine phosphatase non-receptor type 13
ENSG00000165672.6	1486.27	0.0995167	0.0993365	1.00181	0.315525	0.971723	PRDX3	protein_coding	10935	peroxiredoxin 3
ENSG00000179941.7	201.965	0.142909	0.142672	1.00167	0.315596	0.971723	BBS10	protein_coding	79738	Bardet-Biedl syndrome 10
ENSG00000138801.8	1096.93	0.0824856	0.0823501	1.00165	0.315607	0.971723	PAPSS1	protein_coding	9061	3'-phosphoadenosine 5'-phosphosulfate synthase 1
ENSG00000007541.16	731.766	-0.105198	0.105033	-1.00156	0.315646	0.971723	PIGQ	protein_coding	9091	phosphatidylinositol glycan anchor biosynthesis class Q
ENSG00000012504.14	505.865	-0.275156	0.274845	-1.00113	0.315856	0.971823	NR1H4	protein_coding	9971	nuclear receptor subfamily 1 group H member 4
ENSG00000147677.10	2875.69	0.0724583	0.0723809	1.00107	0.315885	0.971823	EIF3H	protein_coding	8667	eukaryotic translation initiation factor 3 subunit H
ENSG00000143418.19	2894.96	0.0704805	0.070407	1.00104	0.315897	0.971823	CERS2	protein_coding	29956	ceramide synthase 2
ENSG00000137343.17	491.995	-0.102691	0.102611	-1.00078	0.316026	0.971994	ATAT1	protein_coding	79969	alpha tubulin acetyltransferase 1
ENSG00000170468.7	254.465	-0.129886	0.12988	-1.00005	0.31638	0.972368	RIOX1	protein_coding	79697	ribosomal oxygenase 1
ENSG00000037749.12	533.609	0.107933	0.107934	0.999988	0.316408	0.972368	MFAP3	protein_coding	4238	microfibril associated protein 3
ENSG00000182400.14	556.573	0.103991	0.104015	0.999766	0.316516	0.972368	TRAPPC6B	protein_coding	122553	trafficking protein particle complex 6B
ENSG00000105135.15	1249.43	0.0840276	0.0840482	0.999755	0.316521	0.972368	ILVBL	protein_coding	10994	ilvB acetolactate synthase like
ENSG00000144504.15	514.099	-0.111437	0.11148	-0.999613	0.31659	0.972368	ANKMY1	protein_coding	51281	ankyrin repeat and MYND domain containing 1
ENSG00000115084.13	2598.85	0.0945674	0.0946794	0.998817	0.316975	0.972368	SLC35F5	protein_coding	80255	solute carrier family 35 member F5
ENSG00000164080.13	1228.59	-0.0781768	0.0782716	-0.998788	0.316989	0.972368	RAD54L2	protein_coding	23132	RAD54 like 2
ENSG00000136895.18	215.754	-0.135461	0.135655	-0.998566	0.317097	0.972368	GARNL3	protein_coding	84253	GTPase activating Rap/RanGAP domain like 3
ENSG00000047230.14	803.329	0.0857098	0.0858413	0.998468	0.317144	0.972368	CTPS2	protein_coding	56474	CTP synthase 2
ENSG00000135605.12	178.591	0.149117	0.149355	0.998406	0.317174	0.972368	TEC	protein_coding	7006	tec protein tyrosine kinase
ENSG00000171889.3	194.501	0.153405	0.153653	0.998386	0.317184	0.972368	MIR31HG	sense_overlapping	554202	MIR31 host gene
ENSG00000225361.3	97.3601	-0.192389	0.1927	-0.998385	0.317185	0.972368	PPP1R26-AS1	antisense	100506599	PPP1R26 antisense RNA 1
ENSG00000184840.11	2578.44	0.0896156	0.08979	0.998058	0.317343	0.972368	TMED9	protein_coding	54732	transmembrane p24 trafficking protein 9
ENSG00000182004.12	351.559	0.12097	0.121221	0.997931	0.317405	0.972368	SNRPE	protein_coding	6635	small nuclear ribonucleoprotein polypeptide E
ENSG00000106366.8	71.7255	0.273329	0.273944	0.997756	0.31749	0.972368	SERPINE1	protein_coding	5054	serpin family E member 1
ENSG00000060749.15	1426.43	0.0941008	0.0943217	0.997658	0.317537	0.972368	QSER1	protein_coding	79832	glutamine and serine rich 1
ENSG00000141858.11	641.046	0.0983832	0.0986329	0.997469	0.317629	0.972368	SAMD1	protein_coding	90378	sterile alpha motif domain containing 1
ENSG00000006468.13	70.8039	0.222388	0.222962	0.997428	0.317649	0.972368	ETV1	protein_coding	2115	ETS variant transcription factor 1
ENSG00000285867.1	58.1208	-0.266705	0.267479	-0.997108	0.317804	0.972368	BX470102.2	lincRNA	NA
ENSG00000177479.19	1710.12	-0.0721065	0.0723244	-0.996987	0.317863	0.972368	ARIH2	protein_coding	10425	ariadne RBR E3 ubiquitin protein ligase 2
ENSG00000151729.10	943.887	0.0830424	0.0832958	0.996958	0.317877	0.972368	SLC25A4	protein_coding	291	solute carrier family 25 member 4
ENSG00000232611.1	75.0933	-0.209356	0.21002	-0.996836	0.317936	0.972368	AL683813.1	lincRNA	NA
ENSG00000101152.10	5527.78	0.083232	0.083509	0.996684	0.31801	0.972368	DNAJC5	protein_coding	80331	DnaJ heat shock protein family (Hsp40) member C5
ENSG00000136143.15	846.013	0.0841835	0.0844645	0.996673	0.318015	0.972368	SUCLA2	protein_coding	8803	succinate-CoA ligase ADP-forming subunit beta
ENSG00000155008.13	594.247	0.101498	0.101841	0.996633	0.318035	0.972368	APOOL	protein_coding	139322	apolipoprotein O like
ENSG00000176390.11	353.948	0.109319	0.109699	0.996533	0.318083	0.972368	CRLF3	protein_coding	51379	cytokine receptor like factor 3
ENSG00000213722.8	1220.69	0.0924044	0.0927324	0.996464	0.318117	0.972368	DDAH2	protein_coding	23564	dimethylarginine dimethylaminohydrolase 2
ENSG00000146540.14	493.263	-0.106003	0.106396	-0.996314	0.31819	0.972368	C7orf50	protein_coding	84310	chromosome 7 open reading frame 50
ENSG00000198910.13	839.175	-0.11448	0.114936	-0.996035	0.318325	0.972559	L1CAM	protein_coding	3897	L1 cell adhesion molecule
ENSG00000225697.12	3387.72	0.0769202	0.077304	0.995035	0.318811	0.973017	SLC26A6	protein_coding	65010	solute carrier family 26 member 6
ENSG00000113790.10	479.572	-0.100694	0.101242	-0.994592	0.319027	0.973017	EHHADH	protein_coding	1962	enoyl-CoA hydratase and 3-hydroxyacyl CoA dehydrogenase
ENSG00000173588.14	176.48	-0.147481	0.148317	-0.994365	0.319137	0.973017	CEP83	protein_coding	51134	centrosomal protein 83
ENSG00000106682.14	5342.48	0.0638551	0.0642338	0.994104	0.319264	0.973017	EIF4H	protein_coding	7458	eukaryotic translation initiation factor 4H
ENSG00000006831.9	3476.86	0.0845173	0.085036	0.993901	0.319363	0.973017	ADIPOR2	protein_coding	79602	adiponectin receptor 2
ENSG00000059769.19	142.121	0.156034	0.156996	0.993875	0.319375	0.973017	DNAJC25	protein_coding	548645	DnaJ heat shock protein family (Hsp40) member C25
ENSG00000055130.15	1372.82	0.0797957	0.0802918	0.993822	0.319402	0.973017	CUL1	protein_coding	8454	cullin 1
ENSG00000226380.9	210.262	0.149346	0.150376	0.993148	0.31973	0.973017	LINC-PINT	lincRNA	NA
ENSG00000153395.9	2476.45	-0.0752315	0.0757572	-0.99306	0.319772	0.973017	LPCAT1	protein_coding	79888	lysophosphatidylcholine acyltransferase 1
ENSG00000280138.1	1792.06	-0.0763851	0.0769322	-0.992888	0.319856	0.973017	AC027290.2	TEC	NA
ENSG00000077463.14	1142.92	0.104094	0.104894	0.992372	0.320108	0.973017	SIRT6	protein_coding	51548	sirtuin 6
ENSG00000279088.1	66.6857	0.239164	0.241091	0.992008	0.320285	0.973017	AC022400.7	TEC	NA
ENSG00000136280.16	657.318	0.0916604	0.0924138	0.991848	0.320364	0.973017	CCM2	protein_coding	83605	CCM2 scaffold protein
ENSG00000173960.13	773.83	0.0892499	0.0900074	0.991584	0.320492	0.973017	UBXN2A	protein_coding	165324	UBX domain protein 2A
ENSG00000132109.9	805.575	0.087848	0.0886032	0.991477	0.320545	0.973017	TRIM21	protein_coding	6737	tripartite motif containing 21
ENSG00000132470.13	27361.6	0.0887706	0.0895827	0.990935	0.320809	0.973017	ITGB4	protein_coding	3691	integrin subunit beta 4
ENSG00000137955.15	1136.89	0.0857219	0.0865118	0.99087	0.320841	0.973017	RABGGTB	protein_coding	5876	Rab geranylgeranyltransferase subunit beta
ENSG00000198502.5	246.614	0.184819	0.186553	0.990701	0.320924	0.973017	HLA-DRB5	protein_coding	3127	major histocompatibility complex, class II, DR beta 5
ENSG00000167258.13	3399.77	-0.0650416	0.0656572	-0.990623	0.320962	0.973017	CDK12	protein_coding	51755	cyclin dependent kinase 12
ENSG00000018408.14	1493.84	0.0865435	0.0873685	0.990557	0.320994	0.973017	WWTR1	protein_coding	25937	WW domain containing transcription regulator 1
ENSG00000118369.12	368.72	-0.11706	0.118184	-0.99049	0.321027	0.973017	USP35	protein_coding	57558	ubiquitin specific peptidase 35
ENSG00000185621.11	341.812	0.114342	0.115452	0.990392	0.321074	0.973017	LMLN	protein_coding	89782	leishmanolysin like peptidase
ENSG00000137821.11	72.1773	0.213152	0.215239	0.9903	0.321119	0.973017	LRRC49	protein_coding	54839	leucine rich repeat containing 49
ENSG00000107742.12	212.509	-0.424818	0.429007	-0.990235	0.321151	0.973017	SPOCK2	protein_coding	9806	SPARC (osteonectin), cwcv and kazal like domains proteoglycan 2
ENSG00000176142.12	650.105	-0.0913982	0.0923178	-0.990038	0.321247	0.973017	TMEM39A	protein_coding	55254	transmembrane protein 39A
ENSG00000119707.13	2984.14	0.0705654	0.0712906	0.989828	0.32135	0.973017	RBM25	protein_coding	58517	RNA binding motif protein 25
ENSG00000165304.7	148.553	0.195233	0.197243	0.989811	0.321359	0.973017	MELK	protein_coding	9833	maternal embryonic leucine zipper kinase
ENSG00000128228.4	225.584	-0.133146	0.13453	-0.989716	0.321405	0.973017	SDF2L1	protein_coding	23753	stromal cell derived factor 2 like 1
ENSG00000253284.2	218.338	-0.136215	0.137634	-0.989688	0.321418	0.973017	AC092828.1	sense_intronic	NA
ENSG00000099246.16	1250.26	0.0869232	0.0878376	0.98959	0.321467	0.973017	RAB18	protein_coding	22931	RAB18, member RAS oncogene family
ENSG00000247271.6	211.185	-0.13905	0.140518	-0.989555	0.321484	0.973017	ZBED5-AS1	antisense	729013	ZBED5 antisense RNA 1
ENSG00000148291.9	133.618	-0.170163	0.171965	-0.989521	0.3215	0.973017	SURF2	protein_coding	6835	surfeit 2
ENSG00000239213.5	76.6186	-0.20976	0.211987	-0.989495	0.321513	0.973017	NCK1-DT	antisense	NA
ENSG00000158161.15	1240.13	0.0822122	0.0830858	0.989486	0.321517	0.973017	EYA3	protein_coding	2140	EYA transcriptional coactivator and phosphatase 3
ENSG00000196502.11	707.509	-0.115278	0.116545	-0.989129	0.321692	0.973017	SULT1A1	protein_coding	6817	sulfotransferase family 1A member 1
ENSG00000232098.3	257.403	-0.127182	0.128585	-0.989089	0.321712	0.973017	AC012313.1	lincRNA	NA
ENSG00000079134.11	379.298	-0.10755	0.108736	-0.989088	0.321712	0.973017	THOC1	protein_coding	9984	THO complex 1
ENSG00000162783.10	1321.27	0.0862519	0.0872287	0.988802	0.321852	0.973017	IER5	protein_coding	51278	immediate early response 5
ENSG00000124356.15	1371.67	0.0792815	0.0801864	0.988714	0.321895	0.973017	STAMBP	protein_coding	10617	STAM binding protein
ENSG00000117523.16	10265.6	0.0611182	0.0618183	0.988674	0.321915	0.973017	PRRC2C	protein_coding	23215	proline rich coiled-coil 2C
ENSG00000198700.9	1562.37	-0.0765967	0.0774749	-0.988665	0.321919	0.973017	IPO9	protein_coding	55705	importin 9
ENSG00000109929.9	1400.13	0.117439	0.118801	0.988531	0.321985	0.973017	SC5D	protein_coding	6309	sterol-C5-desaturase
ENSG00000005513.9	109.144	-0.192101	0.194369	-0.988332	0.322082	0.973017	SOX8	protein_coding	30812	SRY-box transcription factor 8
ENSG00000261087.1	179.951	0.149889	0.151663	0.988302	0.322097	0.973017	AP003469.4	lincRNA	NA
ENSG00000125266.7	3005.89	0.0803823	0.0813361	0.988273	0.322111	0.973017	EFNB2	protein_coding	1948	ephrin B2
ENSG00000022567.9	1429.82	0.0872047	0.0882728	0.987901	0.322293	0.973017	SLC45A4	protein_coding	57210	solute carrier family 45 member 4
ENSG00000019582.14	3237.09	0.0838095	0.0848439	0.987809	0.322338	0.973017	CD74	protein_coding	972	CD74 molecule
ENSG00000102081.14	923.398	0.083809	0.084886	0.987313	0.322581	0.973017	FMR1	protein_coding	2332	FMRP translational regulator 1
ENSG00000124786.11	572.964	0.117785	0.119325	0.98709	0.322691	0.973017	SLC35B3	protein_coding	51000	solute carrier family 35 member B3
ENSG00000155252.13	550.088	-0.0977934	0.0990783	-0.987031	0.322719	0.973017	PI4K2A	protein_coding	55361	phosphatidylinositol 4-kinase type 2 alpha
ENSG00000188338.14	86.9863	0.22625	0.22923	0.987	0.322735	0.973017	SLC38A3	protein_coding	10991	solute carrier family 38 member 3
ENSG00000132801.6	148.487	-0.161402	0.163619	-0.986449	0.323005	0.973017	ZSWIM3	protein_coding	140831	zinc finger SWIM-type containing 3
ENSG00000136932.13	250.212	0.122943	0.124634	0.98643	0.323014	0.973017	TRMO	protein_coding	51531	tRNA methyltransferase O
ENSG00000153936.16	669.34	0.114127	0.115707	0.986343	0.323057	0.973017	HS2ST1	protein_coding	9653	heparan sulfate 2-O-sulfotransferase 1
ENSG00000010165.19	690.291	-0.0907006	0.0919623	-0.98628	0.323088	0.973017	METTL13	protein_coding	51603	eEF1A lysine and N-terminal methyltransferase
ENSG00000167165.18	934.693	-0.106489	0.108004	-0.985977	0.323236	0.973017	UGT1A6	protein_coding	54578	UDP glucuronosyltransferase family 1 member A6
ENSG00000108091.10	3113.09	0.0720998	0.0731279	0.985941	0.323254	0.973017	CCDC6	protein_coding	8030	coiled-coil domain containing 6
ENSG00000173715.16	449.804	-0.111361	0.112964	-0.98581	0.323318	0.973017	C11orf80	protein_coding	79703	chromosome 11 open reading frame 80
ENSG00000176771.16	432.367	0.107026	0.10858	0.985683	0.323381	0.973017	NCKAP5	protein_coding	344148	NCK associated protein 5
ENSG00000143224.17	135.958	-0.168217	0.170717	-0.985355	0.323542	0.973017	PPOX	protein_coding	5498	protoporphyrinogen oxidase
ENSG00000172269.18	456.441	-0.110475	0.112132	-0.985222	0.323607	0.973017	DPAGT1	protein_coding	1798	dolichyl-phosphate N-acetylglucosaminephosphotransferase 1
ENSG00000240857.1	143.057	0.164232	0.166745	0.98493	0.32375	0.973017	RDH14	protein_coding	57665	retinol dehydrogenase 14
ENSG00000095574.11	329.379	0.114242	0.116012	0.984744	0.323842	0.973017	IKZF5	protein_coding	64376	IKAROS family zinc finger 5
ENSG00000182700.4	410.762	0.123301	0.125211	0.98474	0.323844	0.973017	IGIP	protein_coding	492311	IgA inducing protein
ENSG00000280351.2	80.2958	-0.226063	0.229567	-0.984736	0.323846	0.973017	AC127496.7	TEC	100129503	uncharacterized LOC100129503
ENSG00000154917.10	841.024	0.102931	0.104528	0.984723	0.323852	0.973017	RAB6B	protein_coding	51560	RAB6B, member RAS oncogene family
ENSG00000285744.1	55.1913	-0.247155	0.250999	-0.984683	0.323872	0.973017	AC083837.2	bidirectional_promoter_lncRNA	NA
ENSG00000276850.4	61.1729	0.327736	0.332908	0.984463	0.32398	0.973017	AC245041.2	lincRNA	NA
ENSG00000228037.1	76.0488	-0.223735	0.227365	-0.984032	0.324192	0.973017	AL139246.3	lincRNA	NA
ENSG00000173875.13	839.1	0.0873265	0.0887574	0.983879	0.324267	0.973017	ZNF791	protein_coding	163049	zinc finger protein 791
ENSG00000102886.14	511.612	0.108743	0.110546	0.98369	0.32436	0.973017	GDPD3	protein_coding	79153	glycerophosphodiester phosphodiesterase domain containing 3
ENSG00000085644.13	525.205	0.123438	0.125522	0.983396	0.324504	0.973017	ZNF213	protein_coding	7760	zinc finger protein 213
ENSG00000164181.13	655.626	0.126096	0.128241	0.983273	0.324565	0.973017	ELOVL7	protein_coding	79993	ELOVL fatty acid elongase 7
ENSG00000186854.10	1517.69	-0.0930357	0.0946185	-0.983271	0.324566	0.973017	TRABD2A	protein_coding	129293	TraB domain containing 2A
ENSG00000184924.5	243.677	0.129598	0.131839	0.983004	0.324698	0.973017	PTRHD1	protein_coding	391356	peptidyl-tRNA hydrolase domain containing 1
ENSG00000104131.12	685.167	-0.0985891	0.100351	-0.982447	0.324972	0.973017	EIF3J	protein_coding	8669	eukaryotic translation initiation factor 3 subunit J
ENSG00000122435.9	186.705	-0.146749	0.149379	-0.982392	0.324999	0.973017	TRMT13	protein_coding	54482	tRNA methyltransferase 13 homolog
ENSG00000118162.13	120.32	-0.164489	0.167439	-0.982379	0.325005	0.973017	KPTN	protein_coding	11133	kaptin, actin binding protein
ENSG00000166855.9	1239.4	0.0754382	0.0768158	0.982066	0.32516	0.973017	CLPX	protein_coding	10845	caseinolytic mitochondrial matrix peptidase chaperone subunit X
ENSG00000135424.16	169.671	0.165625	0.168699	0.981777	0.325302	0.973017	ITGA7	protein_coding	3679	integrin subunit alpha 7
ENSG00000120686.11	1158.48	0.097246	0.0990637	0.98165	0.325364	0.973017	UFM1	protein_coding	51569	ubiquitin fold modifier 1
ENSG00000105486.13	480.627	-0.117386	0.11959	-0.98157	0.325404	0.973017	LIG1	protein_coding	3978	DNA ligase 1
ENSG00000268205.1	661.819	-0.0899085	0.0915998	-0.981535	0.325421	0.973017	AC005261.1	lincRNA	NA
ENSG00000116815.15	528.591	0.115606	0.117821	0.981199	0.325587	0.973017	CD58	protein_coding	965	CD58 molecule
ENSG00000158467.16	5965.04	0.0808589	0.0824142	0.981128	0.325622	0.973017	AHCYL2	protein_coding	23382	adenosylhomocysteinase like 2
ENSG00000116791.13	461.123	-0.116935	0.119188	-0.981098	0.325637	0.973017	CRYZ	protein_coding	1429	crystallin zeta
ENSG00000251603.1	55.075	0.24984	0.25468	0.980996	0.325687	0.973017	AC092611.2	antisense	NA	NA
ENSG00000230732.4	86.4277	-0.18951	0.193199	-0.980908	0.325731	0.973017	AC016949.1	sense_intronic	NA
ENSG00000116273.5	584.933	0.102304	0.104321	0.980662	0.325852	0.973017	PHF13	protein_coding	148479	PHD finger protein 13
ENSG00000173933.20	735.143	-0.0940342	0.0958962	-0.980583	0.32589	0.973017	RBM4	protein_coding	5936	RNA binding motif protein 4
ENSG00000134698.10	952.371	0.0832606	0.0849102	0.980572	0.325896	0.973017	AGO4	protein_coding	192670	argonaute RISC component 4
ENSG00000012660.13	1453.68	0.104936	0.107048	0.980271	0.326045	0.973017	ELOVL5	protein_coding	60481	ELOVL fatty acid elongase 5
ENSG00000133226.16	3345.66	0.0743792	0.0758783	0.980243	0.326059	0.973017	SRRM1	protein_coding	10250	serine and arginine repetitive matrix 1
ENSG00000144224.16	3028.44	0.0727674	0.0742345	0.980238	0.326061	0.973017	UBXN4	protein_coding	23190	UBX domain protein 4
ENSG00000250303.3	56.2109	-0.264797	0.270166	-0.980127	0.326116	0.973017	AP002884.1	lincRNA	283140	long intergenic non-protein coding RNA 2762
ENSG00000165782.10	818.568	0.0907417	0.0925876	0.980064	0.326147	0.973017	PIP4P1	protein_coding	90809	phosphatidylinositol-4,5-bisphosphate 4-phosphatase 1
ENSG00000182108.10	594.87	-0.0988234	0.100856	-0.979847	0.326254	0.973017	DEXI	protein_coding	28955	Dexi homolog
ENSG00000100324.13	615.444	-0.0998497	0.101906	-0.979823	0.326266	0.973017	TAB1	protein_coding	10454	TGF-beta activated kinase 1 (MAP3K7) binding protein 1
ENSG00000159352.15	1601.44	0.0875134	0.0893165	0.979812	0.326271	0.973017	PSMD4	protein_coding	5710	proteasome 26S subunit, non-ATPase 4
ENSG00000211643.2	69.4034	-0.22689	0.231601	-0.979658	0.326347	0.973017	IGLV5-52	IG_V_gene	NA
ENSG00000275056.1	56.4047	-0.239963	0.245019	-0.979367	0.326491	0.973017	AC020663.3	sense_intronic	NA
ENSG00000058804.11	518.02	0.118101	0.120599	0.97929	0.326529	0.973017	NDC1	protein_coding	55706	NDC1 transmembrane nucleoporin
ENSG00000171206.14	2146.35	-0.0788869	0.0805795	-0.978995	0.326675	0.973017	TRIM8	protein_coding	81603	tripartite motif containing 8
ENSG00000009830.11	453.604	-0.107792	0.110121	-0.978848	0.326748	0.973017	POMT2	protein_coding	29954	protein O-mannosyltransferase 2
ENSG00000273084.1	130.331	-0.171477	0.175235	-0.978555	0.326892	0.973017	AC092171.5	lincRNA	NA
ENSG00000162981.13	4806.89	-0.0697729	0.0713081	-0.97847	0.326934	0.973017	FAM84A	protein_coding	151354	LRAT domain containing 1
ENSG00000051341.13	161.686	0.152455	0.155821	0.978395	0.326971	0.973017	POLQ	protein_coding	10721	DNA polymerase theta
ENSG00000165661.16	364.857	-0.118407	0.121027	-0.978347	0.326995	0.973017	QSOX2	protein_coding	169714	quiescin sulfhydryl oxidase 2
ENSG00000070961.15	3059.59	0.0801677	0.08195	0.978252	0.327042	0.973017	ATP2B1	protein_coding	490	ATPase plasma membrane Ca2+ transporting 1
ENSG00000005020.12	1668.25	0.081813	0.0836512	0.978026	0.327154	0.973017	SKAP2	protein_coding	8935	src kinase associated phosphoprotein 2
ENSG00000163975.11	2904.55	-0.0930268	0.0951283	-0.977908	0.327212	0.973017	MELTF	protein_coding	4241	melanotransferrin
ENSG00000105058.11	1722.21	0.0810865	0.0829197	0.977892	0.32722	0.973017	FAM32A	protein_coding	26017	family with sequence similarity 32 member A
ENSG00000125970.11	3115.17	0.0677452	0.0692801	0.977845	0.327243	0.973017	RALY	protein_coding	22913	RALY heterogeneous nuclear ribonucleoprotein
ENSG00000118564.14	1382.63	0.0803088	0.0821526	0.977556	0.327386	0.973017	FBXL5	protein_coding	26234	F-box and leucine rich repeat protein 5
ENSG00000167608.11	3353.73	-0.0750625	0.0767908	-0.977494	0.327417	0.973017	TMC4	protein_coding	147798	transmembrane channel like 4
ENSG00000215912.12	68.2629	0.21662	0.221642	0.977343	0.327492	0.973017	TTC34	protein_coding	100287898	tetratricopeptide repeat domain 34
ENSG00000142534.6	8270.34	0.0631224	0.0645985	0.977149	0.327588	0.973017	RPS11	protein_coding	6205	ribosomal protein S11
ENSG00000130748.6	84.9261	-0.206927	0.211771	-0.977128	0.327598	0.973017	TMEM160	protein_coding	54958	transmembrane protein 160
ENSG00000160948.13	1315.87	0.0771477	0.0789537	0.977126	0.327599	0.973017	VPS28	protein_coding	51160	VPS28 subunit of ESCRT-I
ENSG00000177873.12	208.845	-0.128999	0.132021	-0.977112	0.327606	0.973017	ZNF619	protein_coding	285267	zinc finger protein 619
ENSG00000198689.11	562.501	0.0945996	0.0968163	0.977105	0.32761	0.973017	SLC9A6	protein_coding	10479	solute carrier family 9 member A6
ENSG00000100575.13	155.254	-0.161165	0.164946	-0.977081	0.327622	0.973017	TIMM9	protein_coding	26520	translocase of inner mitochondrial membrane 9
ENSG00000228486.10	171.396	-0.143097	0.146465	-0.977003	0.32766	0.973017	C2orf92	protein_coding	728537	chromosome 2 open reading frame 92
ENSG00000108846.15	17439.4	-0.0819393	0.0838838	-0.976819	0.327751	0.973017	ABCC3	protein_coding	8714	ATP binding cassette subfamily C member 3
ENSG00000054690.13	3547.96	0.0734115	0.0751551	0.9768	0.327761	0.973017	PLEKHH1	protein_coding	57475	pleckstrin homology, MyTH4 and FERM domain containing H1
ENSG00000141562.17	1149.74	0.0823163	0.0842779	0.976725	0.327798	0.973017	NARF	protein_coding	26502	nuclear prelamin A recognition factor
ENSG00000138308.5	128.458	0.175673	0.179912	0.97644	0.327939	0.973017	PLA2G12B	protein_coding	84647	phospholipase A2 group XIIB
ENSG00000137960.5	1312.5	0.0980913	0.10048	0.976223	0.328047	0.973017	GIPC2	protein_coding	54810	GIPC PDZ domain containing family member 2
ENSG00000134684.10	1599.66	-0.0762421	0.0781096	-0.976091	0.328112	0.973017	YARS	protein_coding	8565	tyrosyl-tRNA synthetase 1
ENSG00000115109.13	936.914	0.0843858	0.0864761	0.975828	0.328242	0.973017	EPB41L5	protein_coding	57669	erythrocyte membrane protein band 4.1 like 5
ENSG00000119953.12	584.146	0.10183	0.104363	0.975721	0.328295	0.973017	SMNDC1	protein_coding	10285	survival motor neuron domain containing 1
ENSG00000102309.12	219.633	0.129863	0.133118	0.975545	0.328383	0.973017	PIN4	protein_coding	5303	peptidylprolyl cis/trans isomerase, NIMA-interacting 4
ENSG00000115295.19	417.446	0.114208	0.117075	0.975511	0.328399	0.973017	CLIP4	protein_coding	79745	CAP-Gly domain containing linker protein family member 4
ENSG00000121900.18	3093.08	0.0784431	0.0804151	0.975478	0.328416	0.973017	TMEM54	protein_coding	113452	transmembrane protein 54
ENSG00000129932.8	100.645	-0.197511	0.202477	-0.975474	0.328418	0.973017	DOHH	protein_coding	83475	deoxyhypusine hydroxylase
ENSG00000106006.6	209.316	-0.134017	0.137443	-0.975079	0.328614	0.973017	HOXA6	protein_coding	3203	homeobox A6
ENSG00000142408.4	124.363	-0.195175	0.200254	-0.974638	0.328832	0.973017	CACNG8	protein_coding	59283	calcium voltage-gated channel auxiliary subunit gamma 8
ENSG00000162105.18	628.926	-0.0941024	0.0965533	-0.974616	0.328843	0.973017	SHANK2	protein_coding	22941	SH3 and multiple ankyrin repeat domains 2
ENSG00000115289.13	205.928	0.136459	0.140057	0.974304	0.328998	0.973017	PCGF1	protein_coding	84759	polycomb group ring finger 1
ENSG00000129116.18	1519.43	0.0836117	0.0858251	0.97421	0.329045	0.973017	PALLD	protein_coding	23022	palladin, cytoskeletal associated protein
ENSG00000186212.3	746.108	0.0917992	0.0942368	0.974133	0.329083	0.973017	SOWAHB	protein_coding	345079	sosondowah ankyrin repeat domain family member B
ENSG00000138768.14	2670.56	0.0763049	0.0783336	0.974102	0.329098	0.973017	USO1	protein_coding	8615	USO1 vesicle transport factor
ENSG00000110315.6	1943.17	0.0803412	0.082489	0.973963	0.329168	0.973017	RNF141	protein_coding	50862	ring finger protein 141
ENSG00000115947.13	753.531	0.104357	0.107154	0.973897	0.3292	0.973017	ORC4	protein_coding	5000	origin recognition complex subunit 4
ENSG00000122779.17	758.867	-0.0907039	0.0931423	-0.97382	0.329238	0.973017	TRIM24	protein_coding	8805	tripartite motif containing 24
ENSG00000240875.5	126.514	0.17731	0.182087	0.973768	0.329264	0.973017	LINC00886	lincRNA	730091	long intergenic non-protein coding RNA 886
ENSG00000149792.8	957.843	0.0842546	0.0865616	0.973349	0.329473	0.973017	MRPL49	protein_coding	740	mitochondrial ribosomal protein L49
ENSG00000272391.5	1259.7	-0.0835732	0.0858828	-0.973107	0.329593	0.973017	POM121C	protein_coding	100101267	POM121 transmembrane nucleoporin C
ENSG00000099797.14	2765.76	-0.0716921	0.0736756	-0.973078	0.329607	0.973017	TECR	protein_coding	9524	trans-2,3-enoyl-CoA reductase
ENSG00000110066.14	1909.73	0.0751905	0.0773263	0.97238	0.329954	0.973017	KMT5B	protein_coding	51111	lysine methyltransferase 5B
ENSG00000091317.7	3223.3	0.0792243	0.0814831	0.972279	0.330004	0.973017	CMTM6	protein_coding	54918	CKLF like MARVEL transmembrane domain containing 6
ENSG00000115459.17	632.549	-0.0912158	0.0938525	-0.971906	0.33019	0.973017	ELMOD3	protein_coding	84173	ELMO domain containing 3
ENSG00000101182.14	1765.93	0.082258	0.0846535	0.971702	0.330291	0.973017	PSMA7	protein_coding	5688	proteasome 20S subunit alpha 7
ENSG00000224078.13	920.767	-0.095997	0.0988034	-0.971596	0.330344	0.973017	SNHG14	processed_transcript	NA
ENSG00000226200.6	125.442	-0.172158	0.177226	-0.971405	0.330439	0.973017	SGMS1-AS1	antisense	NA
ENSG00000115257.15	146.248	-0.163634	0.168456	-0.971375	0.330454	0.973017	PCSK4	protein_coding	54760	proprotein convertase subtilisin/kexin type 4
ENSG00000197892.12	8298.19	0.0718749	0.0740141	0.971098	0.330592	0.973017	KIF13B	protein_coding	23303	kinesin family member 13B
ENSG00000086548.8	16100	0.170526	0.175616	0.971015	0.330634	0.973017	CEACAM6	protein_coding	4680	CEA cell adhesion molecule 6
ENSG00000197978.9	144.829	-0.165744	0.170692	-0.971009	0.330637	0.973017	GOLGA6L9	protein_coding	440295	golgin A6 family like 9
ENSG00000131165.14	2098.91	0.0790381	0.0814025	0.970954	0.330664	0.973017	CHMP1A	protein_coding	5119	charged multivesicular body protein 1A
