## Supplementary tables for "Reduced SARS-CoV-2 infection and altered antiviral transcriptional response in IBD intestinal organoids": Supplementary file 1, Differential gene expression upon infection.xlsx (part 7 of 8)

### Sheet: UC colon (continued)
Ensembl_ID_with_version	baseMean	log2FoldChange	lfcSE	stat	pvalue	padj	gene_name	gene_type	entrez_ID	Wikigene_description
ENSG00000142945.12	116.689	-0.172187	0.177341	-0.970941	0.33067	0.973017	KIF2C	protein_coding	11004	kinesin family member 2C
ENSG00000204580.13	9029.33	0.0677365	0.0697694	0.970863	0.330709	0.973017	DDR1	protein_coding	780	discoidin domain receptor tyrosine kinase 1
ENSG00000239521.8	570.04	-0.101039	0.104093	-0.970662	0.330809	0.973017	CASTOR3	protein_coding	352954	CASTOR family member 3
ENSG00000260942.1	125.635	-0.164617	0.169635	-0.970415	0.330932	0.973017	CAPN10-DT	antisense	NA
ENSG00000125037.12	953.481	0.0814411	0.0839343	0.970295	0.330992	0.973017	EMC3	protein_coding	55831	ER membrane protein complex subunit 3
ENSG00000182544.8	352.386	0.106495	0.10978	0.970074	0.331102	0.973017	MFSD5	protein_coding	84975	major facilitator superfamily domain containing 5
ENSG00000050344.8	1399.33	0.0912783	0.0941007	0.970006	0.331136	0.973017	NFE2L3	protein_coding	9603	nuclear factor, erythroid 2 like 3
ENSG00000110090.12	6437.38	0.0729734	0.0752372	0.969911	0.331183	0.973017	CPT1A	protein_coding	1374	carnitine palmitoyltransferase 1A
ENSG00000105355.8	1831.55	0.0857365	0.088398	0.969891	0.331193	0.973017	PLIN3	protein_coding	10226	perilipin 3
ENSG00000164211.12	1775.44	0.11037	0.113799	0.969866	0.331206	0.973017	STARD4	protein_coding	134429	StAR related lipid transfer domain containing 4
ENSG00000122008.15	523.816	0.101848	0.105051	0.969504	0.331387	0.973017	POLK	protein_coding	51426	DNA polymerase kappa
ENSG00000132406.11	262.34	0.122118	0.126001	0.969183	0.331546	0.973017	TMEM128	protein_coding	85013	transmembrane protein 128
ENSG00000108465.14	620.084	0.0918866	0.0948107	0.969159	0.331559	0.973017	CDK5RAP3	protein_coding	80279	CDK5 regulatory subunit associated protein 3
ENSG00000175193.13	115.186	-0.169632	0.175041	-0.969101	0.331587	0.973017	PARL	protein_coding	55486	presenilin associated rhomboid like
ENSG00000177917.10	388.088	0.115717	0.119426	0.968947	0.331664	0.973017	ARL6IP6	protein_coding	151188	ADP ribosylation factor like GTPase 6 interacting protein 6
ENSG00000143147.14	69.224	-0.209642	0.216447	-0.968559	0.331858	0.973017	GPR161	protein_coding	23432	G protein-coupled receptor 161
ENSG00000113319.12	397.039	-0.121085	0.125061	-0.968211	0.332032	0.973017	RASGRF2	protein_coding	5924	Ras protein specific guanine nucleotide releasing factor 2
ENSG00000236088.9	116.578	-0.17841	0.184269	-0.968201	0.332037	0.973017	COX10-AS1	processed_transcript	100874058	COX10 antisense RNA 1
ENSG00000168393.12	219.304	-0.14188	0.146578	-0.967951	0.332162	0.973017	DTYMK	protein_coding	1841	deoxythymidylate kinase
ENSG00000089916.17	2487.69	0.0704218	0.0727621	0.967836	0.332219	0.973017	GPATCH2L	protein_coding	55668	G-patch domain containing 2 like
ENSG00000162909.17	18969.2	0.0601743	0.0621815	0.96772	0.332277	0.973017	CAPN2	protein_coding	824	calpain 2
ENSG00000278949.1	135.061	-0.155093	0.160275	-0.967665	0.332304	0.973017	AC127070.4	TEC	NA
ENSG00000169193.11	141.337	0.161156	0.166562	0.967542	0.332366	0.973017	CCDC126	protein_coding	90693	coiled-coil domain containing 126
ENSG00000132676.15	1195.49	-0.0852802	0.0881418	-0.967534	0.33237	0.973017	DAP3	protein_coding	7818	death associated protein 3
ENSG00000226812.2	151.661	-0.165165	0.170709	-0.967527	0.332373	0.973017	AL117382.1	antisense	NA
ENSG00000060971.17	3150.64	0.0841378	0.0869882	0.967233	0.332521	0.973017	ACAA1	protein_coding	30	acetyl-CoA acyltransferase 1
ENSG00000196313.11	1689.07	-0.0797495	0.0824532	-0.96721	0.332532	0.973017	POM121	protein_coding	9883	POM121 transmembrane nucleoporin
ENSG00000094755.16	87.5289	-0.214215	0.221488	-0.967162	0.332556	0.973017	GABRP	protein_coding	2568	gamma-aminobutyric acid type A receptor subunit pi
ENSG00000101220.17	215.739	-0.139307	0.144044	-0.967113	0.332581	0.973017	C20orf27	protein_coding	54976	chromosome 20 open reading frame 27
ENSG00000143324.13	2216.43	0.0844891	0.0873697	0.96703	0.332622	0.973017	XPR1	protein_coding	9213	xenotropic and polytropic retrovirus receptor 1
ENSG00000197694.15	24564	0.0741546	0.0766892	0.966949	0.332662	0.973017	SPTAN1	protein_coding	6709	spectrin alpha, non-erythrocytic 1
ENSG00000198105.13	435.355	-0.105525	0.109157	-0.966721	0.332776	0.973017	ZNF248	protein_coding	57209	zinc finger protein 248
ENSG00000073417.14	2206.33	0.0883697	0.091425	0.96658	0.332847	0.973017	PDE8A	protein_coding	5151	phosphodiesterase 8A
ENSG00000066279.17	242.986	0.155052	0.160435	0.966449	0.332912	0.973017	ASPM	protein_coding	259266	assembly factor for spindle microtubules
ENSG00000260917.1	243.538	-0.129792	0.134314	-0.966333	0.33297	0.973017	AL158212.3	sense_overlapping	103344931	uncharacterized LOC103344931
ENSG00000172845.14	2859.07	0.0784736	0.0812079	0.966329	0.332972	0.973017	SP3	protein_coding	6670	Sp3 transcription factor
ENSG00000256894.1	104.837	-0.20061	0.207626	-0.96621	0.333032	0.973017	AC022509.3	antisense	NA
ENSG00000119596.17	2802.12	-0.0706622	0.073143	-0.966082	0.333096	0.973017	YLPM1	protein_coding	56252	YLP motif containing 1
ENSG00000261824.6	146.789	-0.159311	0.164941	-0.965862	0.333206	0.973017	LINC00662	lincRNA	148189	long intergenic non-protein coding RNA 662
ENSG00000142544.6	70.3675	-0.220831	0.228646	-0.965818	0.333228	0.973017	CTU1	protein_coding	90353	cytosolic thiouridylase subunit 1
ENSG00000073536.17	184.452	-0.136247	0.141081	-0.965735	0.333269	0.973017	NLE1	protein_coding	54475	notchless homolog 1
ENSG00000138623.10	407.907	0.13917	0.144114	0.965697	0.333289	0.973017	SEMA7A	protein_coding	8482	semaphorin 7A (John Milton Hagen blood group)
ENSG00000035499.12	77.0224	0.203257	0.210479	0.965689	0.333293	0.973017	DEPDC1B	protein_coding	55789	DEP domain containing 1B
ENSG00000109436.7	781.63	0.0962762	0.099775	0.964933	0.333671	0.973231	TBC1D9	protein_coding	23158	TBC1 domain family member 9
ENSG00000143079.14	3294.2	0.0656494	0.0680369	0.964909	0.333684	0.973231	CTTNBP2NL	protein_coding	55917	CTTNBP2 N-terminal like
ENSG00000132541.10	185.246	0.154881	0.160548	0.964704	0.333786	0.973231	RIDA	protein_coding	10247	reactive intermediate imine deaminase A homolog
ENSG00000153317.14	1378.39	0.0779554	0.0808105	0.964669	0.333803	0.973231	ASAP1	protein_coding	50807	ArfGAP with SH3 domain, ankyrin repeat and PH domain 1
ENSG00000164823.10	255.317	0.138229	0.143316	0.964509	0.333884	0.973231	OSGIN2	protein_coding	734	oxidative stress induced growth inhibitor family member 2
ENSG00000163898.9	5252.9	0.0773398	0.0801944	0.964404	0.333936	0.973231	LIPH	protein_coding	200879	lipase H
ENSG00000105991.8	54.9065	-0.230943	0.239531	-0.964146	0.334066	0.973231	HOXA1	protein_coding	3198	homeobox A1
ENSG00000100802.14	180.877	-0.142272	0.147579	-0.964043	0.334117	0.973231	C14orf93	protein_coding	60686	chromosome 14 open reading frame 93
ENSG00000279457.4	167.167	-0.158836	0.164766	-0.964013	0.334133	0.973231	FO538757.1	unprocessed_pseudogene	102723897	WAS protein family homolog 9, pseudogene
ENSG00000278530.4	60.7525	-0.253823	0.263322	-0.963924	0.334177	0.973231	CHMP1B2P	transcribed_unitary_pseudogene	101060146	charged multivesicular body protein 1B2, pseudogene
ENSG00000140682.18	72.3818	0.205187	0.212925	0.963659	0.33431	0.973231	TGFB1I1	protein_coding	7041	transforming growth factor beta 1 induced transcript 1
ENSG00000158816.15	50.6459	-0.335636	0.348314	-0.963602	0.334339	0.973231	VWA5B1	protein_coding	127731	von Willebrand factor A domain containing 5B1
ENSG00000128591.15	528.121	0.0987806	0.102532	0.963414	0.334433	0.973231	FLNC	protein_coding	2318	filamin C
ENSG00000137713.15	1610.73	0.0817405	0.0848485	0.963369	0.334455	0.973231	PPP2R1B	protein_coding	5519	protein phosphatase 2 scaffold subunit Abeta
ENSG00000197982.13	370.334	-0.109696	0.113868	-0.963357	0.334461	0.973231	C1orf122	protein_coding	127687	chromosome 1 open reading frame 122
ENSG00000007237.18	493.881	-0.10254	0.106482	-0.962979	0.334651	0.97357	GAS7	protein_coding	8522	growth arrest specific 7
ENSG00000269881.1	82.6838	-0.238527	0.247766	-0.962712	0.334785	0.973727	AC004754.1	protein_coding	NA	NA
ENSG00000113583.7	996.022	0.100889	0.104811	0.962581	0.334851	0.973727	C5orf15	protein_coding	56951	chromosome 5 open reading frame 15
ENSG00000134825.15	312.844	0.117702	0.122337	0.962112	0.335087	0.97406	TMEM258	protein_coding	746	transmembrane protein 258
ENSG00000118515.11	1023.05	0.0797207	0.0828736	0.961954	0.335166	0.97406	SGK1	protein_coding	6446	serum/glucocorticoid regulated kinase 1
ENSG00000165810.16	149.439	-0.193884	0.20156	-0.961916	0.335185	0.97406	BTNL9	protein_coding	153579	butyrophilin like 9
ENSG00000130338.12	4049	0.071977	0.0748547	0.961555	0.335366	0.974156	TULP4	protein_coding	56995	TUB like protein 4
ENSG00000255559.1	89.7127	-0.205852	0.214092	-0.961511	0.335388	0.974156	ZNF252P-AS1	antisense	286103	ZNF252P antisense RNA 1
ENSG00000247627.2	51.6185	-0.311382	0.323879	-0.961414	0.335437	0.974156	MTND4P12	processed_pseudogene	NA
ENSG00000140553.17	1780.18	0.0758467	0.0789126	0.961148	0.335571	0.974333	UNC45A	protein_coding	55898	unc-45 myosin chaperone A
ENSG00000137100.15	503.823	0.102851	0.107067	0.96062	0.335836	0.974743	DCTN3	protein_coding	11258	dynactin subunit 3
ENSG00000123136.14	592.299	0.102358	0.106574	0.960435	0.33593	0.974743	DDX39A	protein_coding	10212	DExD-box helicase 39A
ENSG00000109458.8	1462.38	0.0918324	0.0956158	0.960431	0.335932	0.974743	GAB1	protein_coding	2549	GRB2 associated binding protein 1
ENSG00000253636.1	75.5093	-0.208619	0.217262	-0.960219	0.336038	0.974828	AC022893.1	antisense	NA
ENSG00000171044.10	309.645	-0.112527	0.117206	-0.960082	0.336107	0.974828	XKR6	protein_coding	286046	XK related 6
ENSG00000100908.13	204.553	-0.137975	0.143748	-0.959835	0.336232	0.974976	EMC9	protein_coding	51016	ER membrane protein complex subunit 9
ENSG00000162078.11	432.791	0.101001	0.105268	0.959466	0.336417	0.975201	ZG16B	protein_coding	124220	zymogen granule protein 16B
ENSG00000198753.11	138.088	-0.225872	0.235575	-0.95881	0.336748	0.975201	PLXNB3	protein_coding	5365	plexin B3
ENSG00000124782.19	5701.39	0.0767655	0.0800654	0.958786	0.33676	0.975201	RREB1	protein_coding	6239	ras responsive element binding protein 1
ENSG00000146386.7	737.601	0.0866482	0.0903821	0.958688	0.33681	0.975201	ABRACL	protein_coding	58527	ABRA C-terminal like
ENSG00000188976.10	1338.49	-0.101072	0.10544	-0.958576	0.336866	0.975201	NOC2L	protein_coding	26155	NOC2 like nucleolar associated transcriptional repressor
ENSG00000173660.11	1729.36	0.0761518	0.079453	0.958451	0.336929	0.975201	UQCRH	protein_coding	7388	ubiquinol-cytochrome c reductase hinge protein
ENSG00000142627.12	5732.7	0.094507	0.0986117	0.958375	0.336967	0.975201	EPHA2	protein_coding	1969	EPH receptor A2
ENSG00000164877.18	3577.38	-0.0901101	0.0940346	-0.958266	0.337022	0.975201	MICALL2	protein_coding	79778	MICAL like 2
ENSG00000205593.11	409.819	-0.10986	0.11466	-0.958138	0.337087	0.975201	DENND6B	protein_coding	414918	DENN domain containing 6B
ENSG00000078699.21	1161.85	0.0742707	0.0775174	0.958117	0.337097	0.975201	CBFA2T2	protein_coding	9139	CBFA2/RUNX1 partner transcriptional co-repressor 2
ENSG00000165025.14	1040.82	-0.0900765	0.0940261	-0.957994	0.337159	0.975201	SYK	protein_coding	6850	spleen associated tyrosine kinase
ENSG00000113194.12	1917.61	0.076058	0.0794024	0.95788	0.337216	0.975201	FAF2	protein_coding	23197	Fas associated factor family member 2
ENSG00000101624.10	353.961	0.123857	0.129376	0.957335	0.337492	0.975201	CEP76	protein_coding	79959	centrosomal protein 76
ENSG00000229953.1	309.289	-0.116933	0.122154	-0.957255	0.337532	0.975201	AL590666.2	antisense	NA
ENSG00000164654.15	475.711	-0.0955562	0.0998528	-0.95697	0.337676	0.975201	MIOS	protein_coding	54468	meiosis regulator for oocyte development
ENSG00000165288.10	2490.06	0.0836604	0.087446	0.95671	0.337807	0.975201	BRWD3	protein_coding	254065	bromodomain and WD repeat domain containing 3
ENSG00000196507.10	69.837	0.215593	0.225358	0.956673	0.337826	0.975201	TCEAL3	protein_coding	85012	transcription elongation factor A like 3
ENSG00000150477.14	193.894	-0.134075	0.140157	-0.956606	0.33786	0.975201	KIAA1328	protein_coding	57536	KIAA1328
ENSG00000119403.14	273.646	0.127254	0.133031	0.956571	0.337877	0.975201	PHF19	protein_coding	26147	PHD finger protein 19
ENSG00000120915.13	821.193	-0.102379	0.107059	-0.956284	0.338022	0.975201	EPHX2	protein_coding	2053	epoxide hydrolase 2
ENSG00000006042.11	621.789	-0.102131	0.106806	-0.95623	0.33805	0.975201	TMEM98	protein_coding	26022	transmembrane protein 98
ENSG00000136003.15	1027.02	0.0849817	0.0889134	0.95578	0.338277	0.975201	ISCU	protein_coding	23479	iron-sulfur cluster assembly enzyme
ENSG00000124702.17	1382.72	0.0761713	0.0797016	0.955706	0.338315	0.975201	KLHDC3	protein_coding	116138	kelch domain containing 3
ENSG00000154764.5	346.834	0.135277	0.14156	0.955614	0.338361	0.975201	WNT7A	protein_coding	7476	Wnt family member 7A
ENSG00000075292.18	3594.91	0.0739297	0.0773835	0.955367	0.338486	0.975201	ZNF638	protein_coding	27332	zinc finger protein 638
ENSG00000139292.12	279.718	-0.139754	0.14631	-0.955185	0.338578	0.975201	LGR5	protein_coding	8549	leucine rich repeat containing G protein-coupled receptor 5
ENSG00000155621.14	296.946	0.126521	0.132486	0.954978	0.338683	0.975201	C9orf85	protein_coding	138241	chromosome 9 open reading frame 85
ENSG00000119943.12	532.135	-0.104744	0.10974	-0.954477	0.338936	0.975201	PYROXD2	protein_coding	84795	pyridine nucleotide-disulphide oxidoreductase domain 2
ENSG00000110958.15	3474.39	0.0774767	0.0811878	0.954289	0.339031	0.975201	PTGES3	protein_coding	10728	prostaglandin E synthase 3
ENSG00000187815.9	64.3627	-0.225238	0.236056	-0.954174	0.339089	0.975201	ZFP69	protein_coding	339559	ZFP69 zinc finger protein
ENSG00000160783.19	182.872	-0.134013	0.14046	-0.954101	0.339126	0.975201	PMF1	protein_coding	11243	polyamine modulated factor 1
ENSG00000160336.14	437.746	-0.100587	0.105452	-0.953866	0.339245	0.975201	ZNF761	protein_coding	388561	zinc finger protein 761
ENSG00000139180.10	248.605	-0.125371	0.131452	-0.953741	0.339308	0.975201	NDUFA9	protein_coding	4704	NADH:ubiquinone oxidoreductase subunit A9
ENSG00000107140.15	889.238	0.0865433	0.0907409	0.95374	0.339309	0.975201	TESK1	protein_coding	7016	testis associated actin remodelling kinase 1
ENSG00000267278.5	155.323	-0.146138	0.15324	-0.953655	0.339352	0.975201	MAP3K14-AS1	antisense	NA
ENSG00000103591.12	1660.25	0.0714809	0.0749653	0.953519	0.339421	0.975201	AAGAB	protein_coding	79719	alpha and gamma adaptin binding protein
ENSG00000198933.9	62.4167	0.231959	0.243276	0.953484	0.339439	0.975201	TBKBP1	protein_coding	9755	TBK1 binding protein 1
ENSG00000160124.9	187.279	-0.133958	0.140495	-0.953471	0.339446	0.975201	CCDC58	protein_coding	131076	coiled-coil domain containing 58
ENSG00000260563.3	54.8927	-0.229134	0.240375	-0.953236	0.339564	0.975201	AC132872.1	lincRNA	NA
ENSG00000134970.13	886.9	0.215431	0.226004	0.953216	0.339574	0.975201	TMED7	protein_coding	51014	transmembrane p24 trafficking protein 7
ENSG00000196756.11	332.122	-0.130355	0.136774	-0.953067	0.33965	0.975201	SNHG17	processed_transcript	388796	small nucleolar RNA host gene 17
ENSG00000101363.12	712.785	0.0876331	0.0919498	0.953054	0.339656	0.975201	MANBAL	protein_coding	63905	mannosidase beta like
ENSG00000105063.18	3007.68	0.0868243	0.0911063	0.953001	0.339684	0.975201	PPP6R1	protein_coding	22870	protein phosphatase 6 regulatory subunit 1
ENSG00000184384.13	1949.57	0.0787968	0.0827028	0.952771	0.3398	0.975201	MAML2	protein_coding	84441	mastermind like transcriptional coactivator 2
ENSG00000106560.10	145.154	0.156299	0.164049	0.952761	0.339805	0.975201	GIMAP2	protein_coding	26157	GTPase, IMAP family member 2
ENSG00000156030.13	4285.69	0.0829202	0.0870503	0.952556	0.339909	0.975201	ELMSAN1	protein_coding	91748	mitotic deacetylase associated SANT domain protein
ENSG00000089351.14	254.84	-0.136071	0.142853	-0.952525	0.339925	0.975201	GRAMD1A	protein_coding	57655	GRAM domain containing 1A
ENSG00000170846.17	231.806	-0.124666	0.130883	-0.952493	0.339941	0.975201	AC093323.1	protein_coding	NA
ENSG00000085377.13	3550.09	0.0833963	0.0875967	0.952049	0.340166	0.975201	PREP	protein_coding	5550	prolyl endopeptidase
ENSG00000213523.10	498.497	0.115527	0.12135	0.952017	0.340183	0.975201	SRA1	protein_coding	10011	steroid receptor RNA activator 1
ENSG00000092295.11	54.7232	-0.238993	0.251053	-0.951962	0.34021	0.975201	TGM1	protein_coding	7051	transglutaminase 1
ENSG00000108443.13	688.062	-0.0856947	0.0900201	-0.95195	0.340216	0.975201	RPS6KB1	protein_coding	6198	ribosomal protein S6 kinase B1
ENSG00000197961.11	1482.29	-0.0791288	0.0831307	-0.95186	0.340262	0.975201	ZNF121	protein_coding	7675	zinc finger protein 121
ENSG00000130826.17	648.426	-0.099807	0.104886	-0.951579	0.340405	0.975201	DKC1	protein_coding	1736	dyskerin pseudouridine synthase 1
ENSG00000135341.17	1151.94	0.0822995	0.0864956	0.951487	0.340451	0.975201	MAP3K7	protein_coding	6885	mitogen-activated protein kinase kinase kinase 7
ENSG00000122692.8	1437.97	0.0737604	0.0775236	0.951458	0.340466	0.975201	SMU1	protein_coding	55234	SMU1 DNA replication regulator and spliceosomal factor
ENSG00000099251.14	107.917	-0.173437	0.18229	-0.951432	0.340479	0.975201	HSD17B7P2	transcribed_unprocessed_pseudogene	158160	hydroxysteroid 17-beta dehydrogenase 7 pseudogene 2
ENSG00000172164.14	1327.02	-0.0849095	0.0892664	-0.951192	0.340601	0.975253	SNTB1	protein_coding	6641	syntrophin beta 1
ENSG00000047365.11	1259.14	0.082773	0.087028	0.951108	0.340643	0.975253	ARAP2	protein_coding	116984	ArfGAP with RhoGAP domain, ankyrin repeat and PH domain 2
ENSG00000263072.6	271.243	-0.119907	0.126172	-0.950344	0.341032	0.975321	ZNF213-AS1	antisense	NA
ENSG00000178338.10	127.539	-0.17182	0.180807	-0.950298	0.341055	0.975321	ZNF354B	protein_coding	117608	zinc finger protein 354B
ENSG00000005436.13	197.332	-0.143689	0.151233	-0.950115	0.341148	0.975321	GCFC2	protein_coding	6936	GC-rich sequence DNA-binding factor 2
ENSG00000170006.11	104.963	-0.180674	0.190175	-0.950038	0.341187	0.975321	TMEM154	protein_coding	201799	transmembrane protein 154
ENSG00000157625.15	1437.58	0.0856181	0.0901208	0.950037	0.341187	0.975321	TAB3	protein_coding	257397	TGF-beta activated kinase 1 (MAP3K7) binding protein 3
ENSG00000071564.14	1984.02	-0.074843	0.0787823	-0.949998	0.341207	0.975321	TCF3	protein_coding	6929	transcription factor 3
ENSG00000169372.12	191.181	-0.138602	0.145899	-0.949985	0.341214	0.975321	CRADD	protein_coding	8738	CASP2 and RIPK1 domain containing adaptor with death domain
ENSG00000196262.13	9149.39	0.0620486	0.0653205	0.949909	0.341253	0.975321	PPIA	protein_coding	5478	peptidylprolyl isomerase A
ENSG00000150457.8	941.729	0.0839314	0.0883991	0.94946	0.341481	0.975473	LATS2	protein_coding	26524	large tumor suppressor kinase 2
ENSG00000162607.12	560.278	0.116525	0.122731	0.949433	0.341495	0.975473	USP1	protein_coding	7398	ubiquitin specific peptidase 1
ENSG00000171150.8	566.314	0.119901	0.126306	0.949291	0.341567	0.975473	SOCS5	protein_coding	9655	suppressor of cytokine signaling 5
ENSG00000026036.22	55.155	-0.243208	0.256274	-0.949017	0.341706	0.975473	RTEL1-TNFRSF6B	protein_coding	NA
ENSG00000119820.10	1435.23	0.0761819	0.0802761	0.948999	0.341715	0.975473	YIPF4	protein_coding	84272	Yip1 domain family member 4
ENSG00000124224.16	285.596	-0.119369	0.125795	-0.948916	0.341758	0.975473	PPP4R1L	transcribed_unprocessed_pseudogene	NA
ENSG00000169129.14	577.71	-0.108271	0.114139	-0.948589	0.341924	0.975473	AFAP1L2	protein_coding	84632	actin filament associated protein 1 like 2
ENSG00000204054.13	696.26	-0.089208	0.0940645	-0.94837	0.342035	0.975473	LINC00963	processed_transcript	NA
ENSG00000119616.11	433.46	0.101177	0.106727	0.947993	0.342228	0.975473	FCF1	protein_coding	51077	FCF1 rRNA-processing protein
ENSG00000090776.5	3944.02	0.0753152	0.079449	0.94797	0.342239	0.975473	EFNB1	protein_coding	1947	ephrin B1
ENSG00000251095.6	80.5869	0.271838	0.286767	0.947941	0.342254	0.975473	AC097478.1	antisense	NA
ENSG00000246273.7	151.283	0.167588	0.176794	0.947931	0.342259	0.975473	SBF2-AS1	antisense	283104	SBF2 antisense RNA 1
ENSG00000152795.17	2448.41	0.0780253	0.082329	0.947725	0.342364	0.975473	HNRNPDL	protein_coding	9987	heterogeneous nuclear ribonucleoprotein D like
ENSG00000099290.16	1143.97	0.080177	0.0846027	0.947688	0.342382	0.975473	WASHC2A	protein_coding	387680	WASH complex subunit 2A
ENSG00000187735.13	1096.44	0.0836719	0.0883293	0.947272	0.342595	0.975473	TCEA1	protein_coding	6917	transcription elongation factor A1
ENSG00000276547.1	128.157	-0.179508	0.189584	-0.946853	0.342808	0.975473	PCDHGB5	protein_coding	56101	protocadherin gamma subfamily B, 5
ENSG00000146576.12	489.374	-0.097638	0.103126	-0.94678	0.342845	0.975473	C7orf26	protein_coding	79034	chromosome 7 open reading frame 26
ENSG00000160226.15	237.043	-0.139432	0.147275	-0.946749	0.342861	0.975473	CFAP410	protein_coding	755	cilia and flagella associated protein 410
ENSG00000133027.17	91.8836	-0.18362	0.19395	-0.946741	0.342865	0.975473	PEMT	protein_coding	10400	phosphatidylethanolamine N-methyltransferase
ENSG00000181143.15	220.648	0.146799	0.15508	0.946604	0.342935	0.975473	MUC16	protein_coding	94025	mucin 16, cell surface associated
ENSG00000204514.9	155.035	-0.141877	0.14991	-0.946416	0.343031	0.975473	ZNF814	protein_coding	730051	zinc finger protein 814
ENSG00000005483.20	3802.33	0.0719429	0.0760164	0.946413	0.343032	0.975473	KMT2E	protein_coding	55904	lysine methyltransferase 2E (inactive)
ENSG00000160999.10	93.2358	-0.179235	0.189407	-0.946293	0.343094	0.975473	SH2B2	protein_coding	10603	SH2B adaptor protein 2
ENSG00000247373.3	142.896	-0.154207	0.162976	-0.946196	0.343143	0.975473	AC055713.1	lincRNA	NA
ENSG00000267838.2	107.486	-0.17174	0.181541	-0.946012	0.343237	0.975473	AC245884.8	lincRNA	NA
ENSG00000018189.12	239.925	-0.137798	0.145671	-0.945956	0.343265	0.975473	RUFY3	protein_coding	22902	RUN and FYVE domain containing 3
ENSG00000116830.11	694.547	-0.0898334	0.0949689	-0.945924	0.343282	0.975473	TTF2	protein_coding	8458	transcription termination factor 2
ENSG00000100053.9	68.4424	0.217654	0.230164	0.945648	0.343423	0.975479	CRYBB3	protein_coding	1417	crystallin beta B3
ENSG00000125450.10	610.436	-0.0865274	0.091502	-0.945633	0.34343	0.975479	NUP85	protein_coding	79902	nucleoporin 85
ENSG00000145860.11	1956.02	0.0769128	0.0813702	0.945221	0.343641	0.975647	RNF145	protein_coding	153830	ring finger protein 145
ENSG00000160767.20	634.83	-0.0913891	0.0966979	-0.945099	0.343703	0.975647	FAM189B	protein_coding	10712	family with sequence similarity 189 member B
ENSG00000111684.10	1747.83	-0.0778869	0.0824124	-0.945088	0.343709	0.975647	LPCAT3	protein_coding	10162	lysophosphatidylcholine acyltransferase 3
ENSG00000143222.11	908.322	0.080268	0.0849709	0.944654	0.34393	0.976068	UFC1	protein_coding	51506	ubiquitin-fold modifier conjugating enzyme 1
ENSG00000085185.15	763.511	-0.0908055	0.0961516	-0.944399	0.34406	0.976098	BCORL1	protein_coding	63035	BCL6 corepressor like 1
ENSG00000143315.7	332.44	-0.122793	0.13003	-0.944347	0.344087	0.976098	PIGM	protein_coding	93183	phosphatidylinositol glycan anchor biosynthesis class M
ENSG00000149639.14	1093.88	-0.0830372	0.0879731	-0.943894	0.344319	0.976547	SOGA1	protein_coding	140710	suppressor of glucose, autophagy associated 1
ENSG00000106211.8	3266.7	0.0909141	0.0963336	0.943742	0.344396	0.976558	HSPB1	protein_coding	3315	heat shock protein family B (small) member 1
ENSG00000080947.14	213.895	-0.138286	0.146577	-0.943431	0.344555	0.976801	CROCCP3	transcribed_unprocessed_pseudogene	114819	CROCC pseudogene 3
ENSG00000157978.11	1054.54	-0.0791028	0.0838686	-0.943176	0.344686	0.976913	LDLRAP1	protein_coding	26119	low density lipoprotein receptor adaptor protein 1
ENSG00000156017.12	425.46	0.104022	0.110315	0.942956	0.344798	0.976913	CARNMT1	protein_coding	138199	carnosine N-methyltransferase 1
ENSG00000121380.12	927.54	-0.0822159	0.0871924	-0.942925	0.344814	0.976913	BCL2L14	protein_coding	79370	BCL2 like 14
ENSG00000121350.15	925.075	0.0950856	0.100875	0.942612	0.344974	0.977158	PYROXD1	protein_coding	79912	pyridine nucleotide-disulphide oxidoreductase domain 1
ENSG00000166851.14	250.008	-0.13285	0.140974	-0.942371	0.345098	0.9773	PLK1	protein_coding	5347	polo like kinase 1
ENSG00000138018.17	1956.33	0.0836069	0.0887467	0.942084	0.345245	0.977509	SELENOI	protein_coding	85465	selenoprotein I
ENSG00000271122.1	208.231	-0.125896	0.133664	-0.941885	0.345347	0.97759	AC018647.2	antisense	101930085	uncharacterized LOC101930085
ENSG00000176438.12	722.374	0.0966282	0.102618	0.941628	0.345478	0.977712	SYNE3	protein_coding	161176	spectrin repeat containing nuclear envelope family member 3
ENSG00000148584.14	291.551	0.119686	0.12713	0.941441	0.345574	0.977712	A1CF	protein_coding	29974	APOBEC1 complementation factor
ENSG00000203668.2	797.695	0.115747	0.122979	0.941188	0.345704	0.977712	CHML	protein_coding	1122	CHM like Rab escort protein
ENSG00000181555.20	3240.16	0.0645117	0.0685452	0.941156	0.34572	0.977712	SETD2	protein_coding	29072	SET domain containing 2, histone lysine methyltransferase
ENSG00000239556.4	60.2068	-0.218912	0.232617	-0.941085	0.345757	0.977712	AC004951.2	transcribed_unprocessed_pseudogene	NA
ENSG00000232453.6	70.4334	0.20426	0.217087	0.94091	0.345846	0.977757	AC105277.1	lincRNA	105378753	long intergenic non-protein coding RNA 2777
ENSG00000167785.8	495.028	0.0960169	0.102077	0.940637	0.345986	0.977947	ZNF558	protein_coding	148156	zinc finger protein 558
ENSG00000154781.15	591.612	0.0887832	0.0944397	0.940105	0.346259	0.978068	CCDC174	protein_coding	51244	coiled-coil domain containing 174
ENSG00000213213.13	316.636	0.11708	0.124547	0.940046	0.346289	0.978068	CCDC183	protein_coding	84960	coiled-coil domain containing 183
ENSG00000168890.13	190.333	-0.138799	0.147658	-0.939999	0.346313	0.978068	TMEM150A	protein_coding	129303	transmembrane protein 150A
ENSG00000114745.13	1606.69	0.0752358	0.0800426	0.939947	0.34634	0.978068	GORASP1	protein_coding	64689	golgi reassembly stacking protein 1
ENSG00000260285.1	81.6105	-0.189137	0.201259	-0.939768	0.346432	0.978068	AL133367.1	antisense	NA
ENSG00000127837.9	2398.32	0.078706	0.0838124	0.939073	0.346788	0.978068	AAMP	protein_coding	14	angio associated migratory cell protein
ENSG00000085719.12	2369.41	0.0751987	0.0800843	0.938994	0.346829	0.978068	CPNE3	protein_coding	8895	copine 3
ENSG00000148498.15	1672.9	0.072771	0.0775087	0.938875	0.34689	0.978068	PARD3	protein_coding	56288	par-3 family cell polarity regulator
ENSG00000008086.11	663.805	0.0890862	0.094891	0.938826	0.346915	0.978068	CDKL5	protein_coding	6792	cyclin dependent kinase like 5
ENSG00000147419.17	932.967	-0.0790322	0.0841834	-0.93881	0.346923	0.978068	CCDC25	protein_coding	55246	coiled-coil domain containing 25
ENSG00000187867.8	170.294	-0.185455	0.197587	-0.938597	0.347033	0.978068	PALM3	protein_coding	342979	paralemmin 3
ENSG00000100139.13	1239.9	-0.0948951	0.101105	-0.93858	0.347042	0.978068	MICALL1	protein_coding	85377	MICAL like 1
ENSG00000221944.7	129.513	-0.154232	0.164327	-0.938569	0.347047	0.978068	TIGD1	protein_coding	200765	tigger transposable element derived 1
ENSG00000260459.2	112.821	0.16944	0.180556	0.938431	0.347118	0.978068	FTLP14	processed_pseudogene	NA
ENSG00000280187.1	71.7951	-0.213606	0.227626	-0.938409	0.34713	0.978068	AC022107.1	TEC	NA
ENSG00000198944.5	333.177	0.11196	0.119392	0.937746	0.34747	0.978396	SOWAHA	protein_coding	134548	sosondowah ankyrin repeat domain family member A
ENSG00000100201.20	16978.9	0.0683345	0.0728764	0.937677	0.347506	0.978396	DDX17	protein_coding	10521	DEAD-box helicase 17
ENSG00000147642.16	829.258	-0.103607	0.110497	-0.937646	0.347522	0.978396	SYBU	protein_coding	55638	syntabulin
ENSG00000111696.11	1035.81	0.0829582	0.0884782	0.937611	0.34754	0.978396	NT5DC3	protein_coding	51559	5'-nucleotidase domain containing 3
ENSG00000129680.15	105.172	-0.18086	0.193003	-0.937087	0.347809	0.97854	MAP7D3	protein_coding	79649	MAP7 domain containing 3
ENSG00000213339.8	237.914	-0.14359	0.153274	-0.936819	0.347947	0.97854	QTRT1	protein_coding	81890	queuine tRNA-ribosyltransferase catalytic subunit 1
ENSG00000197136.4	3149.93	-0.085949	0.0917653	-0.936618	0.348051	0.97854	PCNX3	protein_coding	399909	pecanex 3
ENSG00000129636.12	2601.55	0.0879598	0.0939231	0.936508	0.348107	0.97854	ITFG1	protein_coding	81533	integrin alpha FG-GAP repeat containing 1
ENSG00000176485.11	1550.66	0.0822412	0.0878268	0.936402	0.348162	0.97854	PLA2G16	protein_coding	11145	phospholipase A and acyltransferase 3
ENSG00000131037.14	2490.34	0.097121	0.103735	0.936239	0.348246	0.97854	EPS8L1	protein_coding	54869	EPS8 like 1
ENSG00000137491.14	2900.87	-0.0762153	0.0814108	-0.936181	0.348275	0.97854	SLCO2B1	protein_coding	11309	solute carrier organic anion transporter family member 2B1
ENSG00000143164.15	2213.89	0.0670978	0.0716856	0.936002	0.348368	0.97854	DCAF6	protein_coding	55827	DDB1 and CUL4 associated factor 6
ENSG00000197798.8	721.073	-0.0861985	0.0921057	-0.935865	0.348438	0.97854	FAM118B	protein_coding	79607	family with sequence similarity 118 member B
ENSG00000115268.9	4929.32	0.0650497	0.0695312	0.935547	0.348602	0.97854	RPS15	protein_coding	6209	ribosomal protein S15
ENSG00000186468.12	7564.47	0.0662619	0.0708552	0.935173	0.348795	0.97854	RPS23	protein_coding	6228	ribosomal protein S23
ENSG00000064932.15	2326.13	0.0820685	0.0877892	0.934837	0.348968	0.97854	SBNO2	protein_coding	22904	strawberry notch homolog 2
ENSG00000156873.15	456.443	-0.105951	0.113358	-0.934659	0.34906	0.97854	PHKG2	protein_coding	5261	phosphorylase kinase catalytic subunit gamma 2
ENSG00000103035.10	1395.29	0.0726244	0.0777342	0.934265	0.349263	0.97854	PSMD7	protein_coding	5713	proteasome 26S subunit, non-ATPase 7
ENSG00000132199.19	1966.65	-0.0792919	0.0848735	-0.934236	0.349278	0.97854	ENOSF1	protein_coding	55556	enolase superfamily member 1
ENSG00000156521.13	473.911	-0.0998903	0.106933	-0.934136	0.349329	0.97854	TYSND1	protein_coding	219743	trypsin domain containing 1
ENSG00000169612.3	326.962	0.108568	0.116229	0.934085	0.349356	0.97854	RAMAC	protein_coding	83640	RNA guanine-7 methyltransferase activating subunit
ENSG00000271601.3	260.265	0.12125	0.129825	0.933945	0.349428	0.97854	LIX1L	protein_coding	128077	limb and CNS expressed 1 like
ENSG00000227097.5	140.57	0.160178	0.17151	0.933927	0.349437	0.97854	RPS28P7	processed_pseudogene	NA
ENSG00000198925.11	1058.36	0.0822182	0.0880533	0.933732	0.349538	0.97854	ATG9A	protein_coding	79065	autophagy related 9A
ENSG00000204370.10	544.567	0.112542	0.120531	0.933722	0.349543	0.97854	SDHD	protein_coding	6392	succinate dehydrogenase complex subunit D
ENSG00000178307.9	435.088	0.0976603	0.104596	0.933693	0.349558	0.97854	TMEM11	protein_coding	8834	transmembrane protein 11
ENSG00000188636.3	1245.3	-0.0728652	0.0780624	-0.933422	0.349698	0.97854	RTL6	protein_coding	84247	retrotransposon Gag like 6
ENSG00000176845.12	1523.73	0.0917942	0.0983421	0.933417	0.349701	0.97854	METRNL	protein_coding	284207	meteorin like, glial cell differentiation regulator
ENSG00000234546.3	54.6455	-0.232891	0.249755	-0.932481	0.350184	0.97854	LNCTAM34A	lincRNA	102724571	long non coding transcriptional activator of miR34a
ENSG00000107077.18	2582.25	0.0655988	0.0703516	0.932442	0.350204	0.97854	KDM4C	protein_coding	23081	lysine demethylase 4C
ENSG00000214174.8	102.859	0.172342	0.184834	0.932417	0.350217	0.97854	AMZ2P1	transcribed_unprocessed_pseudogene	201283	archaelysin family metallopeptidase 2 pseudogene 1
ENSG00000135940.6	1823.17	0.0688014	0.0738033	0.932226	0.350316	0.97854	COX5B	protein_coding	1329	cytochrome c oxidase subunit 5B
ENSG00000103091.14	1371.21	-0.0699786	0.0751024	-0.931775	0.350549	0.97854	WDR59	protein_coding	79726	WD repeat domain 59
ENSG00000101844.17	344.888	0.108962	0.116961	0.931609	0.350635	0.97854	ATG4A	protein_coding	115201	autophagy related 4A cysteine peptidase
ENSG00000141002.19	2895.6	-0.0720204	0.0773209	-0.931448	0.350718	0.97854	TCF25	protein_coding	22980	transcription factor 25
ENSG00000185201.16	113.581	0.182853	0.196446	0.930809	0.351048	0.97854	IFITM2	protein_coding	10581	interferon induced transmembrane protein 2
ENSG00000156650.13	1303.1	0.0813541	0.0874192	0.930621	0.351146	0.97854	KAT6B	protein_coding	23522	lysine acetyltransferase 6B
ENSG00000134899.19	160.167	-0.145545	0.156404	-0.930574	0.35117	0.97854	ERCC5	protein_coding	2073	ERCC excision repair 5, endonuclease
ENSG00000067704.9	2854.43	0.0699184	0.0751553	0.930319	0.351302	0.97854	IARS2	protein_coding	55699	isoleucyl-tRNA synthetase 2, mitochondrial
ENSG00000248593.3	70.6365	0.202478	0.217771	0.929778	0.351582	0.97854	DSTNP2	transcribed_unprocessed_pseudogene	171220	DSTN pseudogene 2
ENSG00000142396.10	289.374	-0.122431	0.131696	-0.929646	0.351651	0.97854	ERVK3-1	protein_coding	NA
ENSG00000118898.15	4775.46	0.0868783	0.0934738	0.929439	0.351758	0.97854	PPL	protein_coding	5493	periplakin
ENSG00000072609.17	1341.76	-0.0849238	0.0913742	-0.929406	0.351775	0.97854	CHFR	protein_coding	55743	checkpoint with forkhead and ring finger domains
ENSG00000162736.16	4139.01	0.0654476	0.0704254	0.929318	0.351821	0.97854	NCSTN	protein_coding	23385	nicastrin
ENSG00000196620.9	1037.83	0.100616	0.10829	0.929134	0.351916	0.97854	UGT2B15	protein_coding	7366	UDP glucuronosyltransferase family 2 member B15
ENSG00000198517.9	1470.56	0.0875417	0.094239	0.928933	0.35202	0.97854	MAFK	protein_coding	7975	MAF bZIP transcription factor K
ENSG00000235244.3	286.798	-0.11644	0.125362	-0.928827	0.352075	0.97854	DANT2	lincRNA	642776	DXZ4 associated non-coding transcript 2, distal
ENSG00000173376.13	353.674	0.111748	0.120317	0.92878	0.352099	0.97854	NDNF	protein_coding	79625	neuron derived neurotrophic factor
ENSG00000149100.12	1853.72	0.0680241	0.0732425	0.928752	0.352114	0.97854	EIF3M	protein_coding	10480	eukaryotic translation initiation factor 3 subunit M
ENSG00000170037.13	649.39	0.094567	0.101846	0.928531	0.352229	0.97854	CNTROB	protein_coding	116840	centrobin, centriole duplication and spindle assembly protein
ENSG00000064666.14	3594.81	0.0748323	0.0805954	0.928494	0.352248	0.97854	CNN2	protein_coding	1265	calponin 2
ENSG00000171490.12	1584.46	-0.0720416	0.0776137	-0.928208	0.352396	0.97854	RSL1D1	protein_coding	26156	ribosomal L1 domain containing 1
ENSG00000182534.13	514.526	0.0932804	0.100508	0.928085	0.35246	0.97854	MXRA7	protein_coding	439921	matrix remodeling associated 7
ENSG00000087111.20	2111.35	0.0684305	0.0737383	0.928018	0.352495	0.97854	PIGS	protein_coding	94005	phosphatidylinositol glycan anchor biosynthesis class S
ENSG00000215012.8	1047.56	-0.086971	0.0937228	-0.927961	0.352525	0.97854	RTL10	protein_coding	79680	retrotransposon Gag like 10
ENSG00000153046.17	1033.15	0.0784161	0.0845391	0.927572	0.352726	0.97854	CDYL	protein_coding	9425	chromodomain Y like
ENSG00000168005.8	323.343	0.116524	0.125709	0.926939	0.353055	0.97854	SPINDOC	protein_coding	144097	spindlin interactor and repressor of chromatin binding
ENSG00000004487.16	1816.83	0.0723118	0.0780206	0.926829	0.353112	0.97854	KDM1A	protein_coding	23028	lysine demethylase 1A
ENSG00000111344.11	522.334	-0.111505	0.120339	-0.926595	0.353234	0.97854	RASAL1	protein_coding	8437	RAS protein activator like 1
ENSG00000110344.9	3197.85	0.0657126	0.0709358	0.926368	0.353351	0.97854	UBE4A	protein_coding	9354	ubiquitination factor E4A
ENSG00000280128.1	247.27	-0.121432	0.131106	-0.926209	0.353434	0.97854	AL662795.2	TEC	NA
ENSG00000166575.16	754.428	0.10665	0.115155	0.926151	0.353464	0.97854	TMEM135	protein_coding	65084	transmembrane protein 135
ENSG00000075240.16	3331.2	-0.075855	0.0819237	-0.925923	0.353583	0.97854	GRAMD4	protein_coding	23151	GRAM domain containing 4
ENSG00000136052.9	1358.44	0.0931048	0.100577	0.925704	0.353697	0.97854	SLC41A2	protein_coding	84102	solute carrier family 41 member 2
ENSG00000175806.14	273.718	0.116135	0.125457	0.925698	0.3537	0.97854	MSRA	protein_coding	4482	methionine sulfoxide reductase A
ENSG00000088888.17	6119.5	-0.0720318	0.0778142	-0.92569	0.353704	0.97854	MAVS	protein_coding	57506	mitochondrial antiviral signaling protein
ENSG00000110917.7	13861.4	-0.0591597	0.0639279	-0.925412	0.353848	0.97854	MLEC	protein_coding	9761	malectin
ENSG00000260220.6	138.602	-0.169001	0.182627	-0.925393	0.353858	0.97854	CCDC187	protein_coding	399693	coiled-coil domain containing 187
ENSG00000198074.9	635.815	-0.124002	0.134012	-0.925308	0.353903	0.97854	AKR1B10	protein_coding	57016	aldo-keto reductase family 1 member B10
ENSG00000214290.8	54.9721	0.236665	0.255769	0.925306	0.353903	0.97854	COLCA2	protein_coding	120376	colorectal cancer associated 2
ENSG00000012822.15	3853.85	0.0679281	0.0734342	0.925021	0.354052	0.97854	CALCOCO1	protein_coding	57658	calcium binding and coiled-coil domain 1
ENSG00000060642.10	455.464	-0.101143	0.109392	-0.924601	0.354271	0.97854	PIGV	protein_coding	55650	phosphatidylinositol glycan anchor biosynthesis class V
ENSG00000272140.2	53.1924	-0.231102	0.249958	-0.924564	0.35429	0.97854	AC022400.5	lincRNA	NA
ENSG00000221963.5	4715.2	0.0685764	0.0741725	0.924554	0.354295	0.97854	APOL6	protein_coding	80830	apolipoprotein L6
ENSG00000100221.10	3165.51	0.0721639	0.0780608	0.924459	0.354345	0.97854	JOSD1	protein_coding	9929	Josephin domain containing 1
ENSG00000148832.15	167.032	-0.141124	0.152665	-0.924399	0.354376	0.97854	PAOX	protein_coding	196743	polyamine oxidase
ENSG00000063601.16	722.336	0.0819716	0.0886956	0.924189	0.354485	0.97854	MTMR1	protein_coding	8776	myotubularin related protein 1
ENSG00000157349.16	308.147	0.1106	0.119716	0.923852	0.35466	0.97854	DDX19B	protein_coding	11269	DEAD-box helicase 19B
ENSG00000141552.17	606.475	0.0911486	0.0986705	0.923767	0.354705	0.97854	ANAPC11	protein_coding	51529	anaphase promoting complex subunit 11
ENSG00000114982.17	1765.95	-0.0680568	0.0736778	-0.923708	0.354735	0.97854	KANSL3	protein_coding	55683	KAT8 regulatory NSL complex subunit 3
ENSG00000213445.9	361.59	0.101919	0.11034	0.923686	0.354747	0.97854	SIPA1	protein_coding	6494	signal-induced proliferation-associated 1
ENSG00000175416.12	2087.05	0.0963139	0.104284	0.923574	0.354805	0.97854	CLTB	protein_coding	1212	clathrin light chain B
ENSG00000176024.17	146.022	-0.142779	0.154619	-0.923423	0.354884	0.97854	ZNF613	protein_coding	79898	zinc finger protein 613
ENSG00000256591.5	157.78	0.149665	0.162107	0.923244	0.354978	0.97854	AP003108.2	protein_coding	NA
ENSG00000178741.11	1660.93	-0.078673	0.0852162	-0.923217	0.354992	0.97854	COX5A	protein_coding	9377	cytochrome c oxidase subunit 5A
ENSG00000089289.15	1656.32	0.0715259	0.0774812	0.923139	0.355032	0.97854	IGBP1	protein_coding	3476	immunoglobulin binding protein 1
ENSG00000168152.12	70.1206	0.22238	0.240935	0.922986	0.355112	0.97854	THAP9	protein_coding	79725	THAP domain containing 9
ENSG00000262580.5	175.287	-0.141448	0.153324	-0.922544	0.355342	0.97854	AC087741.1	antisense	NA
ENSG00000139266.5	281.735	0.109958	0.119261	0.922001	0.355625	0.97854	MARCH9	protein_coding	92979	membrane associated ring-CH-type finger 9
ENSG00000275895.6	135.33	-0.151521	0.164426	-0.921516	0.355879	0.97854	U2AF1L5	protein_coding	102724594	U2 small nuclear RNA auxiliary factor 1 like 5
ENSG00000101695.8	250.518	-0.120158	0.13043	-0.921245	0.35602	0.97854	RNF125	protein_coding	54941	ring finger protein 125
ENSG00000196865.4	1572.78	0.0818775	0.0888885	0.921125	0.356083	0.97854	NHLRC2	protein_coding	374354	NHL repeat containing 2
ENSG00000174669.11	1004.77	-0.0875371	0.0950378	-0.921077	0.356108	0.97854	SLC29A2	protein_coding	3177	solute carrier family 29 member 2
ENSG00000127511.9	1471.59	-0.0774723	0.0841149	-0.92103	0.356132	0.97854	SIN3B	protein_coding	23309	SIN3 transcription regulator family member B
ENSG00000186862.18	96.4615	-0.184771	0.200647	-0.920875	0.356213	0.97854	PDZD7	protein_coding	79955	PDZ domain containing 7
ENSG00000102312.21	102.795	-0.170634	0.185315	-0.920778	0.356264	0.97854	PORCN	protein_coding	64840	porcupine O-acyltransferase
ENSG00000092931.11	618.708	0.0894542	0.0971515	0.920769	0.356268	0.97854	MFSD11	protein_coding	79157	major facilitator superfamily domain containing 11
ENSG00000175029.16	3062.6	0.0631626	0.0686071	0.920643	0.356335	0.97854	CTBP2	protein_coding	1488	C-terminal binding protein 2
ENSG00000027847.13	390.064	-0.116669	0.126753	-0.920439	0.356441	0.97854	B4GALT7	protein_coding	11285	beta-1,4-galactosyltransferase 7
ENSG00000084636.17	290.866	-0.130348	0.141662	-0.920132	0.356601	0.97854	COL16A1	protein_coding	1307	collagen type XVI alpha 1 chain
ENSG00000091640.7	752.76	-0.0987703	0.107346	-0.920108	0.356614	0.97854	SPAG7	protein_coding	9552	sperm associated antigen 7
ENSG00000074370.17	3263.77	-0.0826904	0.0899425	-0.91937	0.357	0.97854	ATP2A3	protein_coding	489	ATPase sarcoplasmic/endoplasmic reticulum Ca2+ transporting 3
ENSG00000068097.14	412.433	-0.109163	0.118751	-0.919258	0.357059	0.97854	HEATR6	protein_coding	63897	HEAT repeat containing 6
ENSG00000105245.9	207.848	-0.143968	0.156616	-0.919245	0.357065	0.97854	NUMBL	protein_coding	9253	NUMB like endocytic adaptor protein
ENSG00000147394.18	596.278	0.103802	0.112929	0.919176	0.357101	0.97854	ZNF185	protein_coding	7739	zinc finger protein 185 with LIM domain
ENSG00000143382.14	718.507	-0.124055	0.134975	-0.919098	0.357142	0.97854	ADAMTSL4	protein_coding	54507	ADAMTS like 4
ENSG00000063176.15	1050.66	0.0779479	0.0848126	0.91906	0.357162	0.97854	SPHK2	protein_coding	56848	sphingosine kinase 2
ENSG00000105229.6	595.454	-0.0909777	0.0989976	-0.918988	0.3572	0.97854	PIAS4	protein_coding	51588	protein inhibitor of activated STAT 4
ENSG00000214517.9	1072.57	0.0729729	0.0794248	0.918767	0.357315	0.97854	PPME1	protein_coding	51400	protein phosphatase methylesterase 1
ENSG00000256571.1	64.2064	0.213053	0.231942	0.91856	0.357424	0.97854	AC079866.2	sense_intronic	NA
ENSG00000188342.11	624.921	0.0882616	0.096119	0.918253	0.357584	0.97854	GTF2F2	protein_coding	2963	general transcription factor IIF subunit 2
ENSG00000213619.9	771.354	0.0786897	0.0856965	0.918236	0.357593	0.97854	NDUFS3	protein_coding	4722	NADH:ubiquinone oxidoreductase core subunit S3
ENSG00000067066.16	1778.22	0.0701301	0.0763932	0.918016	0.357709	0.97854	SP100	protein_coding	6672	SP100 nuclear antigen
ENSG00000173511.9	486.206	-0.0954893	0.104032	-0.917886	0.357777	0.97854	VEGFB	protein_coding	7423	vascular endothelial growth factor B
ENSG00000277075.2	417.805	0.10474	0.11413	0.917724	0.357861	0.97854	HIST1H2AE	protein_coding	3012	H2A clustered histone 8
ENSG00000011405.13	3585.92	0.0762498	0.0830872	0.917709	0.35787	0.97854	PIK3C2A	protein_coding	5286	phosphatidylinositol-4-phosphate 3-kinase catalytic subunit type 2 alpha
ENSG00000197405.7	83.8805	-0.193607	0.210981	-0.917651	0.3579	0.97854	C5AR1	protein_coding	728	complement C5a receptor 1
ENSG00000077782.20	265.018	-0.443681	0.483667	-0.917327	0.35807	0.97854	FGFR1	protein_coding	2260	fibroblast growth factor receptor 1
ENSG00000153207.15	2330.36	0.0690325	0.0752548	0.917316	0.358075	0.97854	AHCTF1	protein_coding	25909	AT-hook containing transcription factor 1
ENSG00000166747.12	4605.93	0.0685649	0.0747733	0.91697	0.358257	0.97854	AP1G1	protein_coding	164	adaptor related protein complex 1 subunit gamma 1
ENSG00000157426.13	369.151	0.115701	0.126178	0.916965	0.358259	0.97854	AASDH	protein_coding	132949	aminoadipate-semialdehyde dehydrogenase
ENSG00000136810.12	2892.3	0.0614756	0.0670427	0.916962	0.358261	0.97854	TXN	protein_coding	7295	thioredoxin
ENSG00000096654.15	317.642	0.114199	0.124575	0.916714	0.358391	0.97854	ZNF184	protein_coding	7738	zinc finger protein 184
ENSG00000138031.14	269.181	-0.121058	0.132063	-0.916669	0.358414	0.97854	ADCY3	protein_coding	109	adenylate cyclase 3
ENSG00000166130.14	90.4823	0.18155	0.198089	0.916507	0.358499	0.97854	IKBIP	protein_coding	121457	IKBKB interacting protein
ENSG00000196912.12	298.223	0.107492	0.117296	0.916413	0.358548	0.97854	ANKRD36B	protein_coding	57730	ankyrin repeat domain 36B
ENSG00000141198.15	1292.53	0.0718587	0.0784144	0.916397	0.358557	0.97854	TOM1L1	protein_coding	10040	target of myb1 like 1 membrane trafficking protein
ENSG00000122873.11	282.752	0.117388	0.128114	0.916282	0.358617	0.97854	CISD1	protein_coding	55847	CDGSH iron sulfur domain 1
ENSG00000148384.12	492.977	-0.0917189	0.100114	-0.916146	0.358688	0.97854	INPP5E	protein_coding	56623	inositol polyphosphate-5-phosphatase E
ENSG00000150760.12	3550.1	0.0621058	0.0677904	0.916144	0.35869	0.97854	DOCK1	protein_coding	1793	dedicator of cytokinesis 1
ENSG00000165376.10	2198.12	-0.0982651	0.107271	-0.916042	0.358743	0.97854	CLDN2	protein_coding	9075	claudin 2
ENSG00000169446.5	535.929	0.105198	0.114864	0.915845	0.358847	0.97854	MMGT1	protein_coding	93380	membrane magnesium transporter 1
ENSG00000008324.11	171.515	0.153938	0.168087	0.915822	0.358859	0.97854	SS18L2	protein_coding	51188	SS18 like 2
ENSG00000065308.4	1084.8	0.0867762	0.0947556	0.915789	0.358876	0.97854	TRAM2	protein_coding	9697	translocation associated membrane protein 2
ENSG00000172795.15	1262.63	0.105166	0.114838	0.91578	0.358881	0.97854	DCP2	protein_coding	167227	decapping mRNA 2
ENSG00000163257.10	1018.6	-0.0841011	0.091846	-0.915675	0.358936	0.97854	DCAF16	protein_coding	54876	DDB1 and CUL4 associated factor 16
ENSG00000158691.14	260.693	0.125225	0.136761	0.915649	0.35895	0.97854	ZSCAN12	protein_coding	9753	zinc finger and SCAN domain containing 12
ENSG00000055609.17	8591.14	0.0603821	0.0659481	0.9156	0.358975	0.97854	KMT2C	protein_coding	58508	lysine methyltransferase 2C
ENSG00000254531.1	131.829	0.154869	0.169151	0.915568	0.358992	0.97854	FLJ20021	lincRNA	90024	uncharacterized LOC90024
ENSG00000011638.10	1012.28	0.0913653	0.099802	0.915466	0.359046	0.97854	TMEM159	protein_coding	57146	transmembrane protein 159
ENSG00000002933.8	483.117	0.115212	0.125857	0.915425	0.359067	0.97854	TMEM176A	protein_coding	55365	transmembrane protein 176A
ENSG00000130005.12	302.932	-0.109684	0.119851	-0.915173	0.359199	0.97854	GAMT	protein_coding	2593	guanidinoacetate N-methyltransferase
ENSG00000162542.13	545.979	0.0961235	0.105051	0.915017	0.359281	0.97854	TMCO4	protein_coding	255104	transmembrane and coiled-coil domains 4
ENSG00000006634.7	137.342	-0.18048	0.197254	-0.914962	0.35931	0.97854	DBF4	protein_coding	10926	DBF4 zinc finger
ENSG00000143322.19	684.89	-0.0956279	0.104528	-0.914853	0.359368	0.97854	ABL2	protein_coding	27	ABL proto-oncogene 2, non-receptor tyrosine kinase
ENSG00000130234.10	80.6067	0.208405	0.227818	0.914788	0.359402	0.97854	ACE2	protein_coding	59272	angiotensin I converting enzyme 2
ENSG00000211450.9	368.678	-0.106508	0.116439	-0.914712	0.359442	0.97854	SELENOH	protein_coding	280636	selenoprotein H
ENSG00000129038.15	57.8576	-0.224528	0.245581	-0.914271	0.359673	0.97854	LOXL1	protein_coding	4016	lysyl oxidase like 1
ENSG00000187164.19	762.91	-0.0827002	0.0904556	-0.914263	0.359677	0.97854	SHTN1	protein_coding	57698	shootin 1
ENSG00000104884.15	419.469	-0.107751	0.117876	-0.914103	0.359761	0.97854	ERCC2	protein_coding	2068	ERCC excision repair 2, TFIIH core complex helicase subunit
ENSG00000107404.19	2144.46	0.0825819	0.090347	0.914052	0.359788	0.97854	DVL1	protein_coding	1855	dishevelled segment polarity protein 1
ENSG00000165259.13	84.2547	0.216048	0.236378	0.913994	0.359819	0.97854	HDX	protein_coding	139324	highly divergent homeobox
ENSG00000141642.8	123.818	-0.150612	0.164813	-0.913833	0.359903	0.97854	ELAC1	protein_coding	55520	elaC ribonuclease Z 1
ENSG00000107829.13	680.02	0.0878333	0.0961264	0.913727	0.359959	0.97854	FBXW4	protein_coding	6468	F-box and WD repeat domain containing 4
ENSG00000100302.6	89.61	0.188869	0.206795	0.913316	0.360175	0.97854	RASD2	protein_coding	23551	RASD family member 2
ENSG00000232931.5	242.519	-0.13743	0.15051	-0.913095	0.360291	0.97854	LINC00342	lincRNA	NA
ENSG00000158315.10	809.65	0.0792938	0.086852	0.912976	0.360354	0.97854	RHBDL2	protein_coding	54933	rhomboid like 2
ENSG00000260855.1	79.6409	-0.195146	0.213767	-0.912891	0.360399	0.97854	AL591848.4	lincRNA	NA
ENSG00000112081.16	2788.14	0.0695915	0.0762372	0.912829	0.360431	0.97854	SRSF3	protein_coding	6428	serine and arginine rich splicing factor 3
ENSG00000145241.10	718.075	0.0932544	0.102168	0.912757	0.360469	0.97854	CENPC	protein_coding	1060	centromere protein C
ENSG00000231365.5	284.122	-0.107754	0.118066	-0.912663	0.360519	0.97854	AL359915.2	antisense	101929147	WARS2 antisense RNA 1
ENSG00000168924.14	1901.25	-0.0926945	0.101567	-0.912644	0.360529	0.97854	LETM1	protein_coding	3954	leucine zipper and EF-hand containing transmembrane protein 1
ENSG00000075539.14	7312.2	0.0685445	0.0751276	0.912374	0.360671	0.97854	FRYL	protein_coding	285527	FRY like transcription coactivator
ENSG00000143653.9	782.951	0.0856237	0.0938495	0.912352	0.360683	0.97854	SCCPDH	protein_coding	51097	saccharopine dehydrogenase (putative)
ENSG00000176623.11	455.066	-0.0962136	0.105458	-0.91234	0.360689	0.97854	RMDN1	protein_coding	51115	regulator of microtubule dynamics 1
ENSG00000112079.8	2810.65	0.0684767	0.0750669	0.912209	0.360758	0.97854	STK38	protein_coding	11329	serine/threonine kinase 38
ENSG00000161647.18	231.52	-0.119714	0.131301	-0.911757	0.360996	0.97854	MPP3	protein_coding	4356	membrane palmitoylated protein 3
ENSG00000166681.13	912.349	0.0764858	0.0838931	0.911706	0.361023	0.97854	BEX3	protein_coding	27018	brain expressed X-linked 3
ENSG00000159167.11	2151.52	0.188181	0.206445	0.911533	0.361114	0.97854	STC1	protein_coding	6781	stanniocalcin 1
ENSG00000167977.8	1151.83	0.0826096	0.09063	0.911504	0.361129	0.97854	KCTD5	protein_coding	54442	potassium channel tetramerization domain containing 5
ENSG00000107643.16	927.927	0.0914509	0.100349	0.91133	0.361221	0.97854	MAPK8	protein_coding	5599	mitogen-activated protein kinase 8
ENSG00000153363.12	162.653	-0.135733	0.148954	-0.911238	0.361269	0.97854	LINC00467	lincRNA	NA
ENSG00000151012.13	695.933	0.115351	0.126599	0.911155	0.361313	0.97854	SLC7A11	protein_coding	23657	solute carrier family 7 member 11
ENSG00000122335.15	451.161	-0.0973447	0.106838	-0.911146	0.361318	0.97854	SERAC1	protein_coding	84947	serine active site containing 1
ENSG00000198720.12	57.2558	0.230495	0.252981	0.911114	0.361334	0.97854	ANKRD13B	protein_coding	124930	ankyrin repeat domain 13B
ENSG00000135372.8	925.364	-0.084448	0.09269	-0.91108	0.361352	0.97854	NAT10	protein_coding	55226	N-acetyltransferase 10
ENSG00000105717.13	155.446	-0.146928	0.161284	-0.910991	0.361399	0.97854	PBX4	protein_coding	80714	PBX homeobox 4
ENSG00000102024.17	1076.97	0.0982978	0.107916	0.910872	0.361462	0.97854	PLS3	protein_coding	5358	plastin 3
ENSG00000164715.5	4572.38	0.0634157	0.0696214	0.910865	0.361465	0.97854	LMTK2	protein_coding	22853	lemur tyrosine kinase 2
ENSG00000065923.9	422.008	-0.101472	0.111421	-0.910712	0.361546	0.97854	SLC9A7	protein_coding	84679	solute carrier family 9 member A7
ENSG00000101213.6	3149.12	0.0826925	0.0908131	0.910578	0.361617	0.97854	PTK6	protein_coding	5753	protein tyrosine kinase 6
ENSG00000262188.1	132.461	-0.178896	0.196465	-0.910574	0.361619	0.97854	LINC01978	lincRNA	101928738	long intergenic non-protein coding RNA 1978
ENSG00000140396.12	2632.94	0.0660313	0.0725269	0.910439	0.36169	0.97854	NCOA2	protein_coding	10499	nuclear receptor coactivator 2
ENSG00000186300.11	237.624	0.124143	0.136368	0.910354	0.361735	0.97854	ZNF555	protein_coding	148254	zinc finger protein 555
ENSG00000187231.13	1969.99	0.0738163	0.0811004	0.910184	0.361825	0.97854	SESTD1	protein_coding	91404	SEC14 and spectrin domain containing 1
ENSG00000116641.17	2146.14	0.0750995	0.0825107	0.910179	0.361827	0.97854	DOCK7	protein_coding	85440	dedicator of cytokinesis 7
ENSG00000197046.11	101.326	-0.170685	0.187548	-0.910087	0.361876	0.97854	SIGLEC15	protein_coding	284266	sialic acid binding Ig like lectin 15
ENSG00000103494.13	154.022	-0.151429	0.166412	-0.909965	0.361941	0.97854	RPGRIP1L	protein_coding	23322	RPGRIP1 like
ENSG00000166780.10	92.7496	-0.176373	0.193856	-0.909814	0.36202	0.97854	C16orf45	protein_coding	89927	bMERB domain containing 1
ENSG00000133872.13	4816.92	0.0659464	0.0724885	0.909749	0.362054	0.97854	SARAF	protein_coding	51669	store-operated calcium entry associated regulatory factor
ENSG00000145331.13	198.273	0.129697	0.142576	0.909671	0.362095	0.97854	TRMT10A	protein_coding	93587	tRNA methyltransferase 10A
ENSG00000070495.14	565.673	0.0875651	0.0962642	0.909633	0.362115	0.97854	JMJD6	protein_coding	23210	jumonji domain containing 6, arginine demethylase and lysine hydroxylase
ENSG00000122507.20	185.918	0.130607	0.143704	0.908861	0.362523	0.97854	BBS9	protein_coding	27241	Bardet-Biedl syndrome 9
ENSG00000152061.23	1805.28	0.071376	0.078537	0.908821	0.362544	0.97854	RABGAP1L	protein_coding	9910	RAB GTPase activating protein 1 like
ENSG00000096433.10	12514.8	0.0699887	0.077017	0.908743	0.362585	0.97854	ITPR3	protein_coding	3710	inositol 1,4,5-trisphosphate receptor type 3
ENSG00000170312.15	125.181	0.16494	0.181508	0.90872	0.362597	0.97854	CDK1	protein_coding	983	cyclin dependent kinase 1
ENSG00000177613.8	492.909	-0.0978209	0.107684	-0.908411	0.362761	0.97854	CSTF2T	protein_coding	23283	cleavage stimulation factor subunit 2 tau variant
ENSG00000163947.11	466.496	-0.091391	0.100628	-0.908202	0.362871	0.97854	ARHGEF3	protein_coding	50650	Rho guanine nucleotide exchange factor 3
ENSG00000134086.7	1316.17	0.0788554	0.0868285	0.908175	0.362885	0.97854	VHL	protein_coding	7428	von Hippel-Lindau tumor suppressor
ENSG00000238259.1	62.4462	-0.203557	0.224146	-0.908145	0.362901	0.97854	AC067940.1	processed_pseudogene	NA
ENSG00000270108.1	63.9204	0.207942	0.228985	0.908104	0.362923	0.97854	AL049840.5	sense_intronic	NA
ENSG00000139116.18	553.76	0.0954684	0.10514	0.90801	0.362972	0.97854	KIF21A	protein_coding	55605	kinesin family member 21A
ENSG00000135749.18	1013.75	-0.0872565	0.096098	-0.907995	0.362981	0.97854	PCNX2	protein_coding	80003	pecanex 2
ENSG00000074054.18	2030.24	0.0670918	0.0738917	0.907975	0.362991	0.97854	CLASP1	protein_coding	23332	cytoplasmic linker associated protein 1
ENSG00000177981.10	683.723	0.0841769	0.0927238	0.907825	0.36307	0.97854	ASB8	protein_coding	140461	ankyrin repeat and SOCS box containing 8
ENSG00000126453.9	181.202	-0.128787	0.141873	-0.907762	0.363104	0.97854	BCL2L12	protein_coding	83596	BCL2 like 12
ENSG00000182118.7	79.4041	-0.203226	0.223893	-0.907692	0.363141	0.97854	FAM89A	protein_coding	375061	family with sequence similarity 89 member A
ENSG00000196504.16	2707.78	0.0666861	0.0734726	0.907632	0.363172	0.97854	PRPF40A	protein_coding	55660	pre-mRNA processing factor 40 homolog A
ENSG00000136770.10	667.158	0.0869565	0.0958082	0.90761	0.363184	0.97854	DNAJC1	protein_coding	64215	DnaJ heat shock protein family (Hsp40) member C1
ENSG00000166959.7	455.527	-0.232116	0.25586	-0.907201	0.3634	0.97854	MS4A8	protein_coding	83661	membrane spanning 4-domains A8
ENSG00000205571.13	68.2948	-0.204455	0.225374	-0.907182	0.363411	0.97854	SMN2	protein_coding	6607	survival of motor neuron 2, centromeric
ENSG00000164961.15	1283.35	0.0724664	0.0798988	0.906978	0.363518	0.97854	WASHC5	protein_coding	9897	WASH complex subunit 5
ENSG00000141568.20	1715.93	-0.0667989	0.0736508	-0.906968	0.363524	0.97854	FOXK2	protein_coding	3607	forkhead box K2
ENSG00000279078.1	75.6239	-0.190629	0.210185	-0.906958	0.363529	0.97854	SND1-IT1	lincRNA	27099	SND1 intronic transcript 1
ENSG00000164587.12	7426.78	0.0730323	0.0805494	0.906678	0.363677	0.97854	RPS14	protein_coding	6208	ribosomal protein S14
ENSG00000167005.13	1013.49	0.086339	0.0952511	0.906436	0.363805	0.97854	NUDT21	protein_coding	11051	nudix hydrolase 21
ENSG00000130766.4	1064.44	-0.093054	0.102668	-0.906362	0.363844	0.97854	SESN2	protein_coding	83667	sestrin 2
ENSG00000124067.16	1441.56	0.081028	0.0894166	0.906185	0.363938	0.97854	SLC12A4	protein_coding	6560	solute carrier family 12 member 4
ENSG00000125686.11	1612.16	0.0716966	0.0791252	0.906116	0.363974	0.97854	MED1	protein_coding	5469	mediator complex subunit 1
ENSG00000100580.7	615.565	-0.0949152	0.104752	-0.906094	0.363986	0.97854	TMED8	protein_coding	283578	transmembrane p24 trafficking protein family member 8
ENSG00000285517.1	130.107	-0.161362	0.178118	-0.905931	0.364073	0.97854	LINC00941	lincRNA	NA
ENSG00000164989.16	113.656	-0.162028	0.178933	-0.905523	0.364289	0.97854	CCDC171	protein_coding	203238	coiled-coil domain containing 171
ENSG00000182841.12	273.381	-0.120013	0.132553	-0.905396	0.364356	0.97854	RRP7BP	transcribed_unprocessed_pseudogene	91695	ribosomal RNA processing 7 homolog B, pseudogene
ENSG00000255769.7	584.347	-0.0853294	0.094259	-0.905265	0.364425	0.97854	GOLGA2P10	transcribed_unprocessed_pseudogene	NA
ENSG00000245910.8	248.627	0.125256	0.138367	0.905244	0.364436	0.97854	SNHG6	processed_transcript	641638	small nucleolar RNA host gene 6
ENSG00000189343.7	70.7345	-0.195442	0.215902	-0.905235	0.364441	0.97854	RPS2P46	processed_pseudogene	NA
ENSG00000158526.7	630.279	0.0932317	0.103022	0.904968	0.364583	0.97854	TSR2	protein_coding	90121	TSR2 ribosome maturation factor
ENSG00000182054.9	4465.29	0.060021	0.0663262	0.904936	0.3646	0.97854	IDH2	protein_coding	3418	isocitrate dehydrogenase (NADP(+)) 2
ENSG00000130702.15	9178.3	-0.0911104	0.100683	-0.904919	0.364608	0.97854	LAMA5	protein_coding	3911	laminin subunit alpha 5
ENSG00000215114.8	801.855	0.0995214	0.109996	0.904775	0.364685	0.97854	UBXN2B	protein_coding	137886	UBX domain protein 2B
ENSG00000157150.4	163.636	0.144372	0.159581	0.904697	0.364726	0.97854	TIMP4	protein_coding	7079	TIMP metallopeptidase inhibitor 4
ENSG00000152520.13	1397.06	0.0866275	0.0957991	0.904262	0.364957	0.97854	PAN3	protein_coding	255967	poly(A) specific ribonuclease subunit PAN3
ENSG00000139083.10	3374.7	0.0644766	0.0713145	0.904117	0.365034	0.97854	ETV6	protein_coding	2120	ETS variant transcription factor 6
ENSG00000273149.1	72.5762	0.213277	0.235905	0.90408	0.365053	0.97854	AL138963.3	antisense	NA
ENSG00000136710.9	549.566	0.0919879	0.101754	0.904021	0.365085	0.97854	CCDC115	protein_coding	84317	coiled-coil domain containing 115
ENSG00000223705.9	540.007	-0.106707	0.118043	-0.903974	0.365109	0.97854	NSUN5P1	transcribed_unprocessed_pseudogene	155400	NSUN5 pseudogene 1
ENSG00000189144.13	72.146	-0.192915	0.213487	-0.903638	0.365288	0.97854	ZNF573	protein_coding	126231	zinc finger protein 573
ENSG00000109919.9	1257.52	-0.0828832	0.0917218	-0.903636	0.365289	0.97854	MTCH2	protein_coding	23788	mitochondrial carrier 2
ENSG00000225972.1	1381.54	-0.357426	0.395545	-0.903631	0.365292	0.97854	MTND1P23	unprocessed_pseudogene	NA
ENSG00000126970.15	214.827	0.123921	0.137178	0.903356	0.365437	0.97854	ZC4H2	protein_coding	55906	zinc finger C4H2-type containing
ENSG00000116199.11	1389.79	0.0681086	0.0753983	0.903317	0.365458	0.97854	FAM20B	protein_coding	9917	FAM20B glycosaminoglycan xylosylkinase
ENSG00000234996.4	56.2375	-0.224389	0.24845	-0.903155	0.365544	0.97854	AC098934.2	transcribed_processed_pseudogene	148709	actin gamma 1 pseudogene 25
ENSG00000129514.5	853.521	-0.0864361	0.0957135	-0.903071	0.365589	0.97854	FOXA1	protein_coding	3169	forkhead box A1
ENSG00000123131.12	799.677	0.080839	0.0895245	0.902981	0.365636	0.97854	PRDX4	protein_coding	10549	peroxiredoxin 4
ENSG00000004059.10	929.264	0.0815795	0.0903458	0.902969	0.365643	0.97854	ARF5	protein_coding	381	ADP ribosylation factor 5
ENSG00000100403.11	2012.33	-0.0780073	0.0864178	-0.902676	0.365799	0.97854	ZC3H7B	protein_coding	23264	zinc finger CCCH-type containing 7B
ENSG00000132906.17	340.67	0.108919	0.120668	0.902636	0.36582	0.97854	CASP9	protein_coding	842	caspase 9
ENSG00000230513.1	103.388	-0.166614	0.18463	-0.902422	0.365933	0.97854	THAP7-AS1	antisense	439931	THAP7 antisense RNA 1
ENSG00000130203.9	52.7768	-0.227165	0.251729	-0.90242	0.365934	0.97854	APOE	protein_coding	348	apolipoprotein E
ENSG00000197063.10	887.491	0.0761096	0.0843578	0.902223	0.366039	0.97854	MAFG	protein_coding	4097	MAF bZIP transcription factor G
ENSG00000257298.1	376.954	-0.110222	0.122186	-0.902085	0.366112	0.97854	AC008147.2	sense_intronic	NA
ENSG00000168092.13	3019.61	0.0686907	0.0761497	0.902048	0.366132	0.97854	PAFAH1B2	protein_coding	5049	platelet activating factor acetylhydrolase 1b catalytic subunit 2
ENSG00000242516.1	148.461	-0.685512	0.760431	-0.901479	0.366435	0.97854	LINC00960	lincRNA	401074	long intergenic non-protein coding RNA 960
ENSG00000140350.15	1943.45	0.0656461	0.0728604	0.900985	0.366697	0.97854	ANP32A	protein_coding	8125	acidic nuclear phosphoprotein 32 family member A
ENSG00000125650.4	136.592	-0.142798	0.158527	-0.900781	0.366805	0.97854	PSPN	protein_coding	5623	persephin
ENSG00000244045.12	295.314	0.105254	0.11685	0.900764	0.366815	0.97854	TMEM199	protein_coding	147007	transmembrane protein 199
ENSG00000197903.7	836.61	0.0827637	0.0918847	0.900734	0.366831	0.97854	HIST1H2BK	protein_coding	85236	H2B clustered histone 12
ENSG00000089847.12	141.051	-0.145459	0.161499	-0.900681	0.366859	0.97854	ANKRD24	protein_coding	170961	ankyrin repeat domain 24
ENSG00000108828.15	3548.55	0.0657974	0.073064	0.900544	0.366932	0.97854	VAT1	protein_coding	10493	vesicle amine transport 1
ENSG00000015413.9	52.7434	0.240073	0.26663	0.9004	0.367008	0.97854	DPEP1	protein_coding	1800	dipeptidase 1
ENSG00000104343.19	434.839	0.134382	0.149309	0.900023	0.367209	0.97854	UBE2W	protein_coding	55284	ubiquitin conjugating enzyme E2 W
ENSG00000169504.14	1776.36	0.097041	0.107821	0.900016	0.367213	0.97854	CLIC4	protein_coding	25932	chloride intracellular channel 4
ENSG00000105519.15	280.558	-0.147532	0.163923	-0.90001	0.367216	0.97854	CAPS	protein_coding	828	calcyphosine
ENSG00000255468.7	383.249	-0.110237	0.122489	-0.899972	0.367236	0.97854	AP001107.9	antisense	102724064	uncharacterized LOC102724064
ENSG00000122550.17	479.469	0.0971476	0.107956	0.899883	0.367284	0.97854	KLHL7	protein_coding	55975	kelch like family member 7
ENSG00000184110.14	86.7536	-0.182871	0.20324	-0.899775	0.367341	0.97854	EIF3C	protein_coding	8663	eukaryotic translation initiation factor 3 subunit C
ENSG00000243302.3	388.685	-0.109205	0.121414	-0.899443	0.367518	0.97854	AC018638.4	processed_pseudogene	NA
ENSG00000155666.11	114.207	0.164088	0.182469	0.899268	0.367611	0.97854	KDM8	protein_coding	79831	lysine demethylase 8
ENSG00000101935.9	263.688	0.115057	0.127954	0.899203	0.367646	0.97854	AMMECR1	protein_coding	9949	AMMECR nuclear protein 1
ENSG00000118939.17	51.2257	-0.265642	0.295461	-0.899077	0.367713	0.97854	UCHL3	protein_coding	7347	ubiquitin C-terminal hydrolase L3
ENSG00000101146.12	776.32	0.0867551	0.0964936	0.899077	0.367713	0.97854	RAE1	protein_coding	8480	ribonucleic acid export 1
ENSG00000163029.15	1068.06	0.0875058	0.0973585	0.8988	0.367861	0.97854	SMC6	protein_coding	79677	structural maintenance of chromosomes 6
ENSG00000087301.8	257.374	0.129014	0.143558	0.898686	0.367921	0.97854	TXNDC16	protein_coding	57544	thioredoxin domain containing 16
ENSG00000198794.11	568.423	-0.105772	0.1177	-0.898659	0.367936	0.97854	SCAMP5	protein_coding	192683	secretory carrier membrane protein 5
ENSG00000116668.12	192.044	0.13172	0.146576	0.898645	0.367943	0.97854	SWT1	protein_coding	54823	SWT1 RNA endoribonuclease homolog
ENSG00000248019.2	98.8551	-0.1812	0.201644	-0.898612	0.367961	0.97854	FAM13A-AS1	antisense	285512	FAM13A antisense RNA 1
ENSG00000136514.2	157.374	0.136784	0.152235	0.898505	0.368018	0.97854	RTP4	protein_coding	64108	receptor transporter protein 4
ENSG00000127481.14	17519.2	0.0566595	0.0630599	0.898503	0.368019	0.97854	UBR4	protein_coding	23352	ubiquitin protein ligase E3 component n-recognin 4
ENSG00000136783.9	149.761	0.150073	0.167044	0.898404	0.368071	0.97854	NIPSNAP3A	protein_coding	25934	nipsnap homolog 3A
ENSG00000165801.9	477.104	-0.114467	0.127451	-0.898127	0.368219	0.97854	ARHGEF40	protein_coding	55701	Rho guanine nucleotide exchange factor 40
ENSG00000150768.15	876.912	0.0858959	0.0956531	0.897993	0.368291	0.97854	DLAT	protein_coding	1737	dihydrolipoamide S-acetyltransferase
ENSG00000123427.16	76.3072	-0.191902	0.213731	-0.897869	0.368357	0.97854	EEF1AKMT3	protein_coding	25895	EEF1A lysine methyltransferase 3
ENSG00000227057.9	450.81	-0.105288	0.117265	-0.897865	0.368359	0.97854	WDR46	protein_coding	9277	WD repeat domain 46
ENSG00000276603.1	143.431	0.148587	0.165491	0.897851	0.368366	0.97854	AL109614.1	sense_intronic	NA
ENSG00000235423.8	109.36	-0.163564	0.18218	-0.897813	0.368387	0.97854	AC068768.1	antisense	NA	NA
ENSG00000131495.8	635.488	0.0821745	0.0915294	0.897794	0.368397	0.97854	NDUFA2	protein_coding	4695	NADH:ubiquinone oxidoreductase subunit A2
ENSG00000171435.13	179.927	-0.14193	0.158099	-0.897727	0.368433	0.97854	KSR2	protein_coding	283455	kinase suppressor of ras 2
ENSG00000184277.12	489.769	0.0935384	0.104196	0.897715	0.368439	0.97854	TM2D3	protein_coding	80213	TM2 domain containing 3
ENSG00000134198.9	254.606	0.140327	0.156376	0.897372	0.368622	0.978831	TSPAN2	protein_coding	10100	tetraspanin 2
ENSG00000140025.15	77.517	-0.184851	0.206044	-0.897144	0.368744	0.978957	EFCAB11	protein_coding	90141	EF-hand calcium binding domain 11
ENSG00000167363.13	378.054	-0.111027	0.123775	-0.897008	0.368817	0.978957	FN3K	protein_coding	64122	fructosamine 3 kinase
ENSG00000130119.15	706.699	-0.089225	0.0995061	-0.896679	0.368992	0.979229	GNL3L	protein_coding	54552	G protein nucleolar 3 like
ENSG00000198169.8	292.016	-0.111377	0.124255	-0.896361	0.369162	0.979349	ZNF251	protein_coding	90987	zinc finger protein 251
ENSG00000168807.16	996.369	0.075694	0.0844729	0.896074	0.369315	0.979349	SNTB2	protein_coding	6645	syntrophin beta 2
ENSG00000072849.10	699.983	0.0902358	0.100702	0.896069	0.369318	0.979349	DERL2	protein_coding	51009	derlin 2
ENSG00000149923.13	1843.7	0.0738786	0.0824498	0.896044	0.369331	0.979349	PPP4C	protein_coding	5531	protein phosphatase 4 catalytic subunit
ENSG00000115902.10	279.719	-0.116788	0.130363	-0.895868	0.369425	0.979403	SLC1A4	protein_coding	6509	solute carrier family 1 member 4
ENSG00000169855.19	335.194	-0.667267	0.745145	-0.895487	0.369629	0.979446	ROBO1	protein_coding	6091	roundabout guidance receptor 1
ENSG00000276248.1	74.9403	-0.193902	0.216549	-0.89542	0.369664	0.979446	AL442125.1	sense_intronic	NA
ENSG00000162144.9	654.148	-0.0823519	0.091972	-0.895402	0.369674	0.979446	CYB561A3	protein_coding	220002	cytochrome b561 family member A3
ENSG00000181450.17	381.806	0.114043	0.127399	0.895159	0.369804	0.979446	ZNF678	protein_coding	339500	zinc finger protein 678
ENSG00000163904.12	1195.57	0.0736721	0.0823171	0.894979	0.3699	0.979446	SENP2	protein_coding	59343	SUMO specific peptidase 2
ENSG00000173950.15	257.252	-0.116999	0.13073	-0.894967	0.369907	0.979446	XXYLT1	protein_coding	152002	xyloside xylosyltransferase 1
ENSG00000088899.15	1351.6	-0.0780608	0.0873149	-0.894014	0.370417	0.979446	LZTS3	protein_coding	9762	leucine zipper tumor suppressor family member 3
ENSG00000236969.2	73.7858	0.217401	0.243204	0.893901	0.370477	0.979446	GGT8P	unprocessed_pseudogene	NA
ENSG00000271969.1	71.2642	0.19496	0.218103	0.893891	0.370482	0.979446	U47924.1	antisense	NA
ENSG00000133961.20	2854.52	0.0622988	0.0696974	0.893848	0.370506	0.979446	NUMB	protein_coding	8650	NUMB endocytic adaptor protein
ENSG00000184857.7	181.874	0.132064	0.147799	0.893536	0.370672	0.979446	TMEM186	protein_coding	25880	transmembrane protein 186
ENSG00000163697.16	1999.13	-0.0696555	0.0779728	-0.893331	0.370782	0.979446	APBB2	protein_coding	323	amyloid beta precursor protein binding family B member 2
ENSG00000214425.7	149.811	-0.138976	0.155577	-0.893294	0.370802	0.979446	LRRC37A4P	transcribed_unprocessed_pseudogene	NA
ENSG00000154914.16	452.969	-0.0907973	0.101696	-0.892828	0.371052	0.979446	USP43	protein_coding	124739	ubiquitin specific peptidase 43
ENSG00000063322.13	996.913	0.0767665	0.0859932	0.892704	0.371118	0.979446	MED29	protein_coding	55588	mediator complex subunit 29
ENSG00000123064.12	1184.4	-0.0841196	0.0942474	-0.89254	0.371206	0.979446	DDX54	protein_coding	79039	DEAD-box helicase 54
ENSG00000143507.17	496.754	0.0988588	0.110768	0.892488	0.371234	0.979446	DUSP10	protein_coding	11221	dual specificity phosphatase 10
ENSG00000173041.11	272.313	0.115482	0.129396	0.892475	0.371241	0.979446	ZNF680	protein_coding	340252	zinc finger protein 680
ENSG00000085382.11	243.434	0.117726	0.131956	0.892161	0.371409	0.979446	HACE1	protein_coding	57531	HECT domain and ankyrin repeat containing E3 ubiquitin protein ligase 1
ENSG00000101546.12	95.4624	-0.170342	0.19101	-0.891792	0.371607	0.979446	RBFA	protein_coding	79863	ribosome binding factor A
ENSG00000124104.18	340.174	-0.117641	0.13192	-0.89176	0.371624	0.979446	SNX21	protein_coding	90203	sorting nexin family member 21
ENSG00000133704.9	1409.63	0.0696585	0.078118	0.891709	0.371652	0.979446	IPO8	protein_coding	10526	importin 8
ENSG00000168743.12	3807.34	0.0855105	0.0959171	0.891504	0.371762	0.979446	NPNT	protein_coding	255743	nephronectin
ENSG00000197989.14	382.918	-0.110033	0.123437	-0.891407	0.371813	0.979446	SNHG12	antisense	85028	small nucleolar RNA host gene 12
ENSG00000160294.10	3072.54	-0.062873	0.0705353	-0.891369	0.371834	0.979446	MCM3AP	protein_coding	8888	minichromosome maintenance complex component 3 associated protein
ENSG00000204616.10	3160.29	0.0787342	0.0883356	0.891308	0.371867	0.979446	TRIM31	protein_coding	11074	tripartite motif containing 31
ENSG00000183458.13	222.488	-0.128966	0.144709	-0.891209	0.37192	0.979446	AC138932.1	transcribed_unprocessed_pseudogene	NA
ENSG00000152642.10	1061.54	0.0731331	0.0820661	0.891148	0.371952	0.979446	GPD1L	protein_coding	23171	glycerol-3-phosphate dehydrogenase 1 like
ENSG00000074842.7	1360.25	0.0749987	0.0841723	0.891014	0.372025	0.979446	MYDGF	protein_coding	56005	myeloid derived growth factor
ENSG00000181031.15	595.305	-0.0886385	0.0995232	-0.890632	0.37223	0.979446	RPH3AL	protein_coding	9501	rabphilin 3A like (without C2 domains)
ENSG00000185215.8	4521.34	-0.0765435	0.0859586	-0.890469	0.372317	0.979446	TNFAIP2	protein_coding	7127	TNF alpha induced protein 2
ENSG00000139926.15	115.157	-0.156764	0.176161	-0.889893	0.372626	0.979446	FRMD6	protein_coding	122786	FERM domain containing 6
ENSG00000106635.7	910.004	0.0778249	0.0874652	0.889782	0.372686	0.979446	BCL7B	protein_coding	9275	BAF chromatin remodeling complex subunit BCL7B
ENSG00000125354.22	171.647	-0.133947	0.15054	-0.88978	0.372687	0.979446	SEPT6	protein_coding	23157	septin 6
ENSG00000123552.17	381.968	-0.119227	0.134022	-0.889611	0.372778	0.979446	USP45	protein_coding	85015	ubiquitin specific peptidase 45
ENSG00000162552.14	114.194	0.165836	0.186418	0.889592	0.372788	0.979446	WNT4	protein_coding	54361	Wnt family member 4
ENSG00000197114.11	118.747	-0.161871	0.181963	-0.889582	0.372794	0.979446	ZGPAT	protein_coding	84619	zinc finger CCCH-type and G-patch domain containing
ENSG00000108691.9	129.702	-0.201102	0.226088	-0.889485	0.372846	0.979446	CCL2	protein_coding	6347	C-C motif chemokine ligand 2
ENSG00000170855.3	263.172	-0.123962	0.13937	-0.889444	0.372868	0.979446	TRIAP1	protein_coding	51499	TP53 regulated inhibitor of apoptosis 1
ENSG00000136986.9	1588.11	0.0698465	0.0785444	0.889262	0.372965	0.979446	DERL1	protein_coding	79139	derlin 1
ENSG00000108829.9	2236.07	0.0801286	0.0901109	0.889222	0.372987	0.979446	LRRC59	protein_coding	55379	leucine rich repeat containing 59
ENSG00000183137.14	188.173	0.144551	0.162561	0.889211	0.372993	0.979446	CEP57L1	protein_coding	285753	centrosomal protein 57 like 1
ENSG00000101974.14	343.697	0.102171	0.114937	0.888935	0.373141	0.979446	ATP11C	protein_coding	286410	ATPase phospholipid transporting 11C
ENSG00000276545.1	50.5727	-0.245108	0.275743	-0.888901	0.37316	0.979446	PCDHGB9P	unprocessed_pseudogene	NA
ENSG00000276023.4	323.478	0.104722	0.117814	0.888879	0.373171	0.979446	DUSP14	protein_coding	11072	dual specificity phosphatase 14
ENSG00000160326.13	388.042	-0.117475	0.132161	-0.888877	0.373172	0.979446	SLC2A6	protein_coding	11182	solute carrier family 2 member 6
ENSG00000112893.9	2892.13	0.067741	0.0762319	0.888618	0.373312	0.979446	MAN2A1	protein_coding	4124	mannosidase alpha class 2A member 1
ENSG00000132382.14	1372.96	-0.0926772	0.104329	-0.888317	0.373474	0.979446	MYBBP1A	protein_coding	10514	MYB binding protein 1a
ENSG00000087157.18	651.956	-0.085008	0.095696	-0.888313	0.373476	0.979446	PGS1	protein_coding	9489	phosphatidylglycerophosphate synthase 1
ENSG00000198081.10	374.548	0.0957938	0.107851	0.888202	0.373535	0.979446	ZBTB14	protein_coding	7541	zinc finger and BTB domain containing 14
ENSG00000109971.13	16511.1	-0.0685404	0.0771679	-0.888198	0.373538	0.979446	HSPA8	protein_coding	3312	heat shock protein family A (Hsp70) member 8
ENSG00000131507.10	2097.71	0.0762542	0.0858561	0.888163	0.373556	0.979446	NDFIP1	protein_coding	80762	Nedd4 family interacting protein 1
ENSG00000136869.14	276.956	0.113972	0.128336	0.888078	0.373602	0.979446	TLR4	protein_coding	7099	toll like receptor 4
ENSG00000164849.9	72.4709	0.199157	0.224337	0.887759	0.373774	0.979446	GPR146	protein_coding	115330	G protein-coupled receptor 146
ENSG00000159069.13	2989.47	0.0736443	0.0829642	0.887664	0.373825	0.979446	FBXW5	protein_coding	54461	F-box and WD repeat domain containing 5
ENSG00000109332.19	4514.62	0.0729859	0.0822241	0.887646	0.373835	0.979446	UBE2D3	protein_coding	7323	ubiquitin conjugating enzyme E2 D3
ENSG00000108641.15	123.504	-0.155037	0.174677	-0.887564	0.373879	0.979446	B9D1	protein_coding	27077	B9 domain containing 1
ENSG00000169239.12	139.998	0.141166	0.159078	0.887403	0.373966	0.979446	CA5B	protein_coding	11238	carbonic anhydrase 5B
ENSG00000136381.12	2155.48	0.0756078	0.0852146	0.887263	0.374041	0.979446	IREB2	protein_coding	3658	iron responsive element binding protein 2
ENSG00000274414.1	50.3281	-0.229601	0.259058	-0.886293	0.374564	0.979446	AL121772.1	lincRNA	NA
ENSG00000116062.14	1134.51	0.0756657	0.0853741	0.886284	0.374568	0.979446	MSH6	protein_coding	2956	mutS homolog 6
ENSG00000196981.3	154.584	0.1369	0.154497	0.886106	0.374664	0.979446	WDR5B	protein_coding	54554	WD repeat domain 5B
ENSG00000109107.13	4877.27	0.0668621	0.0754573	0.886092	0.374672	0.979446	ALDOC	protein_coding	230	aldolase, fructose-bisphosphate C
ENSG00000099783.11	2156.23	-0.0757061	0.0854556	-0.885911	0.374769	0.979446	HNRNPM	protein_coding	4670	heterogeneous nuclear ribonucleoprotein M
ENSG00000147592.8	573.443	-0.0986182	0.111332	-0.885803	0.374828	0.979446	LACTB2	protein_coding	51110	lactamase beta 2
ENSG00000175711.8	86.1455	-0.192989	0.21788	-0.885759	0.374851	0.979446	B3GNTL1	protein_coding	146712	UDP-GlcNAc:betaGal beta-1,3-N-acetylglucosaminyltransferase like 1
ENSG00000214274.9	215.936	0.123077	0.138974	0.885616	0.374929	0.979446	ANG	protein_coding	283	angiogenin
ENSG00000169379.15	101.84	0.172738	0.195063	0.88555	0.374964	0.979446	ARL13B	protein_coding	200894	ADP ribosylation factor like GTPase 13B
ENSG00000156471.12	770.392	-0.0854277	0.0964701	-0.885536	0.374972	0.979446	PTDSS1	protein_coding	9791	phosphatidylserine synthase 1
ENSG00000243004.5	150.765	-0.146741	0.165727	-0.88544	0.375024	0.979446	AC005062.1	sense_overlapping	NA
ENSG00000139197.10	834.63	-0.085168	0.0962268	-0.885076	0.37522	0.979446	PEX5	protein_coding	5830	peroxisomal biogenesis factor 5
ENSG00000164659.14	97.1578	0.213898	0.241689	0.885013	0.375254	0.979446	KIAA1324L	protein_coding	222223	endosome-lysosome associated apoptosis and autophagy regulator family member 2
ENSG00000166171.12	383.797	0.0961356	0.108629	0.884993	0.375265	0.979446	DPCD	protein_coding	25911	deleted in primary ciliary dyskinesia homolog (mouse)
ENSG00000200795.1	58.3362	0.26516	0.299641	0.884926	0.375301	0.979446	RNU4-1	snRNA	26835	RNA, U4 small nuclear 1
ENSG00000168502.17	2673.37	-0.0830749	0.0938841	-0.884867	0.375333	0.979446	MTCL1	protein_coding	23255	microtubule crosslinking factor 1
ENSG00000174886.12	272.186	-0.123621	0.13974	-0.884649	0.37545	0.979446	NDUFA11	protein_coding	126328	NADH:ubiquinone oxidoreductase subunit A11
ENSG00000171729.13	819.848	0.0756767	0.0855545	0.884544	0.375507	0.979446	TMEM51	protein_coding	55092	transmembrane protein 51
ENSG00000186001.13	1284.23	0.0718403	0.0812207	0.884507	0.375527	0.979446	LRCH3	protein_coding	84859	leucine rich repeats and calponin homology domain containing 3
ENSG00000142168.14	2355.58	0.0655105	0.0740682	0.884463	0.375551	0.979446	SOD1	protein_coding	6647	superoxide dismutase 1
ENSG00000113621.14	226.873	-0.123378	0.139507	-0.884381	0.375595	0.979446	TXNDC15	protein_coding	79770	thioredoxin domain containing 15
ENSG00000124766.6	5101.44	0.0564052	0.0637968	0.884138	0.375726	0.979446	SOX4	protein_coding	6659	SRY-box transcription factor 4
ENSG00000101003.9	106.854	0.175961	0.199057	0.883971	0.375816	0.979446	GINS1	protein_coding	9837	GINS complex subunit 1
ENSG00000063177.12	7720.24	0.0650939	0.0736628	0.883673	0.375977	0.979446	RPL18	protein_coding	6141	ribosomal protein L18
ENSG00000175329.12	410.738	-0.123001	0.139198	-0.883641	0.375994	0.979446	ISX	protein_coding	91464	intestine specific homeobox
ENSG00000182986.13	103.948	-0.160192	0.181292	-0.883609	0.376012	0.979446	ZNF320	protein_coding	162967	zinc finger protein 320
ENSG00000092199.17	6176.98	0.0634424	0.0718201	0.883351	0.376151	0.979446	HNRNPC	protein_coding	3183	heterogeneous nuclear ribonucleoprotein C
ENSG00000162976.12	233.41	-0.124051	0.140481	-0.88305	0.376314	0.979446	PQLC3	protein_coding	130814	solute carrier family 66 member 3
ENSG00000198121.13	102.843	-0.161814	0.183314	-0.882718	0.376493	0.979446	LPAR1	protein_coding	1902	lysophosphatidic acid receptor 1
ENSG00000166343.9	83.6692	-0.196889	0.223079	-0.882598	0.376558	0.979446	MSS51	protein_coding	118490	MSS51 mitochondrial translational activator
ENSG00000225783.7	111.197	-0.155644	0.176402	-0.882326	0.376705	0.979446	MIAT	lincRNA	440823	myocardial infarction associated transcript
ENSG00000120647.9	125.714	-0.144087	0.163344	-0.882107	0.376824	0.979446	CCDC77	protein_coding	84318	coiled-coil domain containing 77
ENSG00000182831.11	2269.71	0.0628265	0.0712264	0.882068	0.376845	0.979446	C16orf72	protein_coding	29035	chromosome 16 open reading frame 72
ENSG00000100697.14	3053.7	0.0637326	0.0722574	0.882021	0.37687	0.979446	DICER1	protein_coding	23405	dicer 1, ribonuclease III
ENSG00000123200.16	2043.85	0.0655249	0.0743019	0.881874	0.37695	0.979446	ZC3H13	protein_coding	23091	zinc finger CCCH-type containing 13
ENSG00000160953.15	1440.04	-0.0684251	0.0775933	-0.881843	0.376966	0.979446	MUM1	protein_coding	84939	PWWP domain containing 3A, DNA repair factor
ENSG00000132694.18	2889.14	0.0681116	0.0772397	0.881821	0.376978	0.979446	ARHGEF11	protein_coding	9826	Rho guanine nucleotide exchange factor 11
ENSG00000137699.16	3599.43	0.0937021	0.106263	0.881796	0.376992	0.979446	TRIM29	protein_coding	23650	tripartite motif containing 29
ENSG00000145734.18	2185.53	0.0611063	0.0692978	0.881792	0.376994	0.979446	BDP1	protein_coding	55814	B double prime 1, subunit of RNA polymerase III transcription initiation factor IIIB
ENSG00000164574.15	2562.42	-0.0689998	0.0782497	-0.88179	0.376995	0.979446	GALNT10	protein_coding	55568	polypeptide N-acetylgalactosaminyltransferase 10
ENSG00000128165.8	347.262	-0.126613	0.143588	-0.88178	0.377001	0.979446	ADM2	protein_coding	79924	adrenomedullin 2
ENSG00000213380.15	579.64	-0.0874943	0.0992349	-0.881689	0.37705	0.979446	COG8	protein_coding	84342	component of oligomeric golgi complex 8
ENSG00000263731.1	138.922	-0.14611	0.165757	-0.88147	0.377168	0.979446	AC145207.5	lincRNA	NA
ENSG00000277534.1	237.809	-0.133825	0.151861	-0.881231	0.377298	0.979446	AC007996.1	sense_intronic	NA
ENSG00000108592.16	963.744	-0.0947228	0.107503	-0.881115	0.377361	0.979446	FTSJ3	protein_coding	117246	FtsJ RNA 2'-O-methyltransferase 3
ENSG00000111530.12	3363.02	0.0703661	0.0798748	0.880956	0.377447	0.979446	CAND1	protein_coding	55832	cullin associated and neddylation dissociated 1
ENSG00000136830.11	9652.7	0.0763568	0.0866826	0.880879	0.377489	0.979446	FAM129B	protein_coding	64855	niban apoptosis regulator 2
ENSG00000143951.15	84.6734	-0.174694	0.198392	-0.880549	0.377667	0.979446	WDPCP	protein_coding	51057	WD repeat containing planar cell polarity effector
ENSG00000141524.15	1541.09	-0.096914	0.110099	-0.880248	0.37783	0.979446	TMC6	protein_coding	11322	transmembrane channel like 6
ENSG00000043591.5	213.42	0.151186	0.171757	0.880233	0.377838	0.979446	ADRB1	protein_coding	153	adrenoceptor beta 1
ENSG00000269896.2	50.5488	-0.247917	0.281741	-0.879947	0.377993	0.979446	AL513477.1	transcribed_processed_pseudogene	100129534	small nuclear ribonucleoprotein polypeptide N pseudogene
ENSG00000103510.19	645.738	0.089585	0.101833	0.879728	0.378112	0.979446	KAT8	protein_coding	84148	lysine acetyltransferase 8
ENSG00000146476.10	532.748	0.106308	0.120865	0.879563	0.378201	0.979446	ARMT1	protein_coding	79624	acidic residue methyltransferase 1
ENSG00000272079.2	179.002	-0.128614	0.146273	-0.879275	0.378358	0.979446	AC004233.3	lincRNA	NA
ENSG00000180530.10	2273.13	0.0668857	0.0760702	0.879262	0.378364	0.979446	NRIP1	protein_coding	8204	nuclear receptor interacting protein 1
ENSG00000238164.6	1292.76	-0.0893907	0.101666	-0.879255	0.378369	0.979446	TNFRSF14-AS1	antisense	NA
ENSG00000131871.14	1412.54	0.0689837	0.0784587	0.879235	0.378379	0.979446	SELENOS	protein_coding	55829	selenoprotein S
ENSG00000285581.1	65.267	-0.215283	0.244862	-0.879202	0.378397	0.979446	AC091196.1	lincRNA	NA
ENSG00000141458.12	3452	0.0715677	0.0814208	0.878987	0.378514	0.979446	NPC1	protein_coding	4864	NPC intracellular cholesterol transporter 1
ENSG00000148187.17	759.146	-0.0789296	0.0898031	-0.878918	0.378551	0.979446	MRRF	protein_coding	92399	mitochondrial ribosome recycling factor
ENSG00000143633.12	480.422	-0.0879631	0.100096	-0.878789	0.378621	0.979446	C1orf131	protein_coding	128061	chromosome 1 open reading frame 131
ENSG00000178229.7	225.187	0.12319	0.140211	0.8786	0.378724	0.979446	ZNF543	protein_coding	125919	zinc finger protein 543
ENSG00000139567.12	459.922	-0.117982	0.134286	-0.878585	0.378732	0.979446	ACVRL1	protein_coding	94	activin A receptor like type 1
ENSG00000185658.13	3876.43	0.0729672	0.0830599	0.87849	0.378784	0.979446	BRWD1	protein_coding	54014	bromodomain and WD repeat domain containing 1
ENSG00000264379.1	63.8876	0.209491	0.238523	0.878283	0.378896	0.979446	RF00157	snoRNA	NA
ENSG00000123353.9	692.518	0.0824595	0.0939073	0.878094	0.378998	0.979446	ORMDL2	protein_coding	29095	ORMDL sphingolipid biosynthesis regulator 2
ENSG00000196196.2	204.602	0.148088	0.168689	0.877876	0.379117	0.979446	HRCT1	protein_coding	646962	histidine rich carboxyl terminus 1
ENSG00000241837.6	273.315	0.114851	0.130857	0.877685	0.37922	0.979446	ATP5PO	protein_coding	539	ATP synthase peripheral stalk subunit OSCP
ENSG00000188026.12	103.23	-0.174312	0.198625	-0.877596	0.379269	0.979446	RILPL1	protein_coding	353116	Rab interacting lysosomal protein like 1
ENSG00000124920.13	4730.01	-0.0671563	0.0765367	-0.87744	0.379354	0.979446	MYRF	protein_coding	745	myelin regulatory factor
ENSG00000268403.2	67.3482	0.195924	0.223301	0.8774	0.379375	0.979446	AC132192.2	antisense	644656	uncharacterized LOC644656
ENSG00000137547.8	289.651	-0.105016	0.119708	-0.877266	0.379448	0.979446	MRPL15	protein_coding	29088	mitochondrial ribosomal protein L15
ENSG00000148426.12	455.823	0.0970884	0.110674	0.877244	0.37946	0.979446	PROSER2	protein_coding	254427	proline and serine rich 2
ENSG00000131652.13	393.219	0.0923881	0.105319	0.877224	0.379471	0.979446	THOC6	protein_coding	79228	THO complex 6
ENSG00000168661.14	82.2491	-0.173108	0.197361	-0.877114	0.379531	0.979446	ZNF30	protein_coding	90075	zinc finger protein 30
ENSG00000164329.13	1104.99	0.0817297	0.0931857	0.877063	0.379558	0.979446	TENT2	protein_coding	167153	terminal nucleotidyltransferase 2
ENSG00000068366.19	792.046	0.109898	0.125304	0.877052	0.379564	0.979446	ACSL4	protein_coding	2182	acyl-CoA synthetase long chain family member 4
ENSG00000138382.14	338.022	0.109186	0.124517	0.876879	0.379658	0.979446	METTL5	protein_coding	29081	methyltransferase like 5
ENSG00000178177.15	467.144	0.105701	0.12055	0.876823	0.379689	0.979446	LCORL	protein_coding	254251	ligand dependent nuclear receptor corepressor like
ENSG00000155959.10	368.226	0.111227	0.12688	0.876633	0.379792	0.979446	VBP1	protein_coding	7411	VHL binding protein 1
ENSG00000177485.6	615.444	0.0939555	0.107184	0.876585	0.379818	0.979446	ZBTB33	protein_coding	10009	zinc finger and BTB domain containing 33
ENSG00000177096.8	103.665	0.159356	0.18184	0.876349	0.379946	0.979446	PHETA2	protein_coding	150368	PH domain containing endocytic trafficking adaptor 2
ENSG00000197081.13	15579.3	0.0572216	0.0653012	0.876272	0.379989	0.979446	IGF2R	protein_coding	3482	insulin like growth factor 2 receptor
ENSG00000165102.14	1268.92	-0.0693959	0.0792074	-0.876129	0.380066	0.979446	HGSNAT	protein_coding	138050	heparan-alpha-glucosaminide N-acetyltransferase
ENSG00000175756.13	912.817	0.0836655	0.0955	0.876079	0.380093	0.979446	AURKAIP1	protein_coding	54998	aurora kinase A interacting protein 1
ENSG00000144579.7	3286.64	0.0699545	0.079864	0.875921	0.380179	0.979446	CTDSP1	protein_coding	58190	CTD small phosphatase 1
ENSG00000163399.15	47138.4	0.0669921	0.0764998	0.875717	0.38029	0.979446	ATP1A1	protein_coding	476	ATPase Na+/K+ transporting subunit alpha 1
ENSG00000130522.5	5021.28	0.0658311	0.0751844	0.875595	0.380356	0.979446	JUND	protein_coding	3727	JunD proto-oncogene, AP-1 transcription factor subunit
ENSG00000145386.9	146.5	0.15659	0.178838	0.875595	0.380357	0.979446	CCNA2	protein_coding	890	cyclin A2
ENSG00000116685.15	3182.69	0.0685704	0.0783184	0.875534	0.38039	0.979446	KIAA2013	protein_coding	90231	KIAA2013
ENSG00000178999.12	86.4015	-0.187425	0.214131	-0.875281	0.380527	0.979543	AURKB	protein_coding	9212	aurora kinase B
ENSG00000049245.12	2322.36	0.0774111	0.0884501	0.875195	0.380574	0.979543	VAMP3	protein_coding	9341	vesicle associated membrane protein 3
ENSG00000112297.14	5164.37	0.0633698	0.072427	0.874948	0.380709	0.979621	CRYBG1	protein_coding	202	crystallin beta-gamma domain containing 1
ENSG00000083812.11	420.72	-0.103151	0.117908	-0.874836	0.38077	0.979621	ZNF324	protein_coding	25799	zinc finger protein 324
ENSG00000121104.7	228.247	-0.119268	0.136347	-0.874735	0.380825	0.979621	FAM117A	protein_coding	81558	family with sequence similarity 117 member A
ENSG00000112200.16	1548.1	-0.0803887	0.0919214	-0.874537	0.380932	0.979708	ZNF451	protein_coding	26036	zinc finger protein 451
ENSG00000241553.12	1431.75	0.0663101	0.0758398	0.874344	0.381037	0.979733	ARPC4	protein_coding	10093	actin related protein 2/3 complex subunit 4
ENSG00000102109.8	88.0698	0.20078	0.229681	0.874171	0.381132	0.979733	PCSK1N	protein_coding	27344	proprotein convertase subtilisin/kexin type 1 inhibitor
ENSG00000105443.14	3196.19	-0.0709569	0.0811758	-0.874114	0.381163	0.979733	CYTH2	protein_coding	9266	cytohesin 2
ENSG00000137038.7	448.664	0.0930825	0.106515	0.873891	0.381284	0.97974	DMAC1	protein_coding	90871	distal membrane arm assembly complex 1
ENSG00000197766.7	58.861	-0.215521	0.246637	-0.87384	0.381312	0.97974	CFD	protein_coding	1675	complement factor D
ENSG00000262919.7	217.686	-0.121895	0.139576	-0.873324	0.381593	0.980158	CCNQ	protein_coding	92002	cyclin Q
ENSG00000123395.14	604.898	0.0949154	0.108689	0.873271	0.381622	0.980158	ATG101	protein_coding	60673	autophagy related 101
ENSG00000162869.15	738.476	0.0786552	0.090103	0.872947	0.381799	0.98021	PPP1R21	protein_coding	129285	protein phosphatase 1 regulatory subunit 21
ENSG00000154429.10	255.447	0.112274	0.128621	0.872906	0.381821	0.98021	CCSAP	protein_coding	126731	centriole, cilia and spindle associated protein
ENSG00000165568.17	143.608	-0.167897	0.192421	-0.872553	0.382014	0.98021	AKR1E2	protein_coding	83592	aldo-keto reductase family 1 member E2
ENSG00000141376.22	365.859	-0.103246	0.118334	-0.872492	0.382047	0.98021	BCAS3	protein_coding	54828	BCAS3 microtubule associated cell migration factor
ENSG00000280206.1	68.9385	0.19939	0.228541	0.872448	0.382071	0.98021	AC026401.3	lincRNA	NA
ENSG00000279841.1	110.714	-0.158785	0.182051	-0.872199	0.382207	0.98021	AC092135.3	TEC	NA
ENSG00000172965.15	310.696	0.108988	0.124969	0.872121	0.38225	0.98021	MIR4435-2HG	lincRNA	541471	MIR4435-2 host gene
ENSG00000144120.12	375.041	-0.093228	0.106957	-0.871636	0.382514	0.98021	TMEM177	protein_coding	80775	transmembrane protein 177
ENSG00000065970.8	977.789	0.0800641	0.0918555	0.87163	0.382517	0.98021	FOXJ2	protein_coding	55810	forkhead box J2
ENSG00000049769.12	83.9482	0.184156	0.211393	0.871156	0.382776	0.98021	PPP1R3F	protein_coding	89801	protein phosphatase 1 regulatory subunit 3F
ENSG00000198198.16	3036.41	-0.0721096	0.0828196	-0.870683	0.383035	0.98021	SZT2	protein_coding	23334	SZT2 subunit of KICSTOR complex
ENSG00000125107.17	9685.93	0.0581974	0.0668487	0.870583	0.383089	0.98021	CNOT1	protein_coding	23019	CCR4-NOT transcription complex subunit 1
ENSG00000231566.1	163.37	-0.146173	0.167929	-0.870447	0.383164	0.98021	LINC02595	lincRNA	NA
ENSG00000172046.18	2052.79	0.0713594	0.0819883	0.870361	0.383211	0.98021	USP19	protein_coding	10869	ubiquitin specific peptidase 19
ENSG00000185024.16	1071.6	-0.083855	0.0963719	-0.870118	0.383343	0.98021	BRF1	protein_coding	2972	BRF1 RNA polymerase III transcription initiation factor subunit
ENSG00000231177.4	66.7781	-0.197814	0.227432	-0.86977	0.383534	0.98021	LINC00852	antisense	84657	long intergenic non-protein coding RNA 852
ENSG00000104856.13	606.329	0.0892203	0.102607	0.86953	0.383665	0.98021	RELB	protein_coding	5971	RELB proto-oncogene, NF-kB subunit
ENSG00000042317.16	243.485	-0.126485	0.145472	-0.869482	0.383691	0.98021	SPATA7	protein_coding	55812	spermatogenesis associated 7
ENSG00000143776.18	4246.11	0.062365	0.071735	0.869381	0.383747	0.98021	CDC42BPA	protein_coding	8476	CDC42 binding protein kinase alpha
ENSG00000120948.17	1085.27	0.0759068	0.0873146	0.869348	0.383764	0.98021	TARDBP	protein_coding	23435	TAR DNA binding protein
ENSG00000100225.17	1945.83	0.0643958	0.0740742	0.869342	0.383768	0.98021	FBXO7	protein_coding	25793	F-box protein 7
ENSG00000182489.8	156.066	-0.149516	0.172025	-0.869148	0.383874	0.98021	XKRX	protein_coding	402415	XK related X-linked
ENSG00000101544.8	1107.29	-0.0698328	0.0803545	-0.869059	0.383923	0.98021	ADNP2	protein_coding	22850	ADNP homeobox 2
ENSG00000136247.14	481.863	-0.0904631	0.104124	-0.868798	0.384066	0.98021	ZDHHC4	protein_coding	55146	zinc finger DHHC-type palmitoyltransferase 4
ENSG00000167272.10	262.248	-0.10863	0.125066	-0.868585	0.384182	0.98021	POP5	protein_coding	51367	POP5 homolog, ribonuclease P/MRP subunit
ENSG00000116350.16	2498.1	0.0612514	0.0705364	0.868365	0.384303	0.98021	SRSF4	protein_coding	6429	serine and arginine rich splicing factor 4
ENSG00000167202.11	1590.52	-0.0676367	0.077891	-0.86835	0.384311	0.98021	TBC1D2B	protein_coding	23102	TBC1 domain family member 2B
ENSG00000182952.4	813.471	0.0814731	0.0938304	0.868301	0.384337	0.98021	HMGN4	protein_coding	10473	high mobility group nucleosomal binding domain 4
ENSG00000198298.12	71.7581	-0.192141	0.221297	-0.868251	0.384365	0.98021	ZNF485	protein_coding	220992	zinc finger protein 485
ENSG00000123612.15	63.1447	-0.222818	0.256637	-0.868221	0.384381	0.98021	ACVR1C	protein_coding	130399	activin A receptor type 1C
ENSG00000075218.18	104.676	0.173323	0.199648	0.868143	0.384424	0.98021	GTSE1	protein_coding	51512	G2 and S-phase expressed 1
ENSG00000102984.14	223.323	0.12447	0.143435	0.867776	0.384625	0.98021	ZNF821	protein_coding	55565	zinc finger protein 821
ENSG00000176720.5	597.367	-0.0983082	0.11329	-0.867759	0.384634	0.98021	BOK	protein_coding	666	BCL2 family apoptosis regulator BOK
ENSG00000198752.10	8407.97	0.0643069	0.0741088	0.867737	0.384647	0.98021	CDC42BPB	protein_coding	9578	CDC42 binding protein kinase beta
ENSG00000174808.11	73.2964	-0.183889	0.211971	-0.867522	0.384764	0.98021	BTC	protein_coding	685	betacellulin
ENSG00000258727.1	79.6845	0.187053	0.215661	0.867348	0.38486	0.98021	AL135999.1	antisense	102724814	uncharacterized LOC102724814
ENSG00000269069.1	75.5957	-0.18154	0.209343	-0.86719	0.384946	0.98021	AC007842.1	processed_pseudogene	NA
ENSG00000117528.12	3203.96	0.0736738	0.0849736	0.867021	0.385039	0.98021	ABCD3	protein_coding	5825	ATP binding cassette subfamily D member 3
ENSG00000167526.13	11781.1	0.0544158	0.0627704	0.866904	0.385103	0.98021	RPL13	protein_coding	6137	ribosomal protein L13
ENSG00000108187.15	340.813	-0.101966	0.117633	-0.86681	0.385154	0.98021	PBLD	protein_coding	64081	phenazine biosynthesis like protein domain containing
ENSG00000132881.11	80.3092	-0.18061	0.208389	-0.866694	0.385218	0.98021	CPLANE2	protein_coding	79363	ciliogenesis and planar polarity effector 2
ENSG00000198482.11	581.134	0.0909668	0.104962	0.866665	0.385234	0.98021	ZNF808	protein_coding	388558	zinc finger protein 808
ENSG00000136100.13	1179.52	-0.0717632	0.0828233	-0.866461	0.385346	0.98021	VPS36	protein_coding	51028	vacuolar protein sorting 36 homolog
ENSG00000160201.11	69.4085	-0.530018	0.611819	-0.866299	0.385435	0.98021	U2AF1	protein_coding	7307	U2 small nuclear RNA auxiliary factor 1
ENSG00000215105.4	119.079	-0.149772	0.172905	-0.866214	0.385482	0.98021	TTC3P1	processed_pseudogene	NA
ENSG00000067334.13	1018.39	0.0739259	0.0853492	0.866159	0.385512	0.98021	DNTTIP2	protein_coding	30836	deoxynucleotidyltransferase terminal interacting protein 2
ENSG00000140382.14	1027.2	0.0688502	0.0795232	0.865788	0.385715	0.98021	HMG20A	protein_coding	10363	high mobility group 20A
ENSG00000177674.15	212.509	0.119502	0.138035	0.865736	0.385744	0.98021	AGTRAP	protein_coding	57085	angiotensin II receptor associated protein
ENSG00000183258.11	982.901	0.0773813	0.0893989	0.865573	0.385833	0.98021	DDX41	protein_coding	51428	DEAD-box helicase 41
ENSG00000182087.13	3873.64	0.0650171	0.0751157	0.86556	0.38584	0.98021	TMEM259	protein_coding	91304	transmembrane protein 259
ENSG00000249915.7	1604.51	-0.0638325	0.0737508	-0.865516	0.385864	0.98021	PDCD6	protein_coding	10016	programmed cell death 6
ENSG00000118217.5	1961.81	0.0685492	0.0792081	0.865432	0.38591	0.98021	ATF6	protein_coding	22926	activating transcription factor 6
ENSG00000184992.10	2540.92	0.0646585	0.0747247	0.86529	0.385989	0.98021	BRI3BP	protein_coding	140707	BRI3 binding protein
ENSG00000102178.12	648.692	0.0817772	0.094532	0.865074	0.386107	0.98021	UBL4A	protein_coding	8266	ubiquitin like 4A
ENSG00000112234.8	763.534	0.0857015	0.099074	0.865024	0.386134	0.98021	FBXL4	protein_coding	26235	F-box and leucine rich repeat protein 4
ENSG00000166340.16	2174.51	0.0656172	0.0758573	0.865008	0.386143	0.98021	TPP1	protein_coding	1200	tripeptidyl peptidase 1
ENSG00000054654.16	6693.88	0.0632261	0.0731013	0.864911	0.386196	0.98021	SYNE2	protein_coding	23224	spectrin repeat containing nuclear envelope protein 2
ENSG00000163624.5	2181.78	0.0721526	0.0834231	0.864899	0.386203	0.98021	CDS1	protein_coding	1040	CDP-diacylglycerol synthase 1
ENSG00000071205.11	155.223	0.133528	0.154388	0.864881	0.386213	0.98021	ARHGAP10	protein_coding	79658	Rho GTPase activating protein 10
ENSG00000206527.9	1293.19	0.0887912	0.102663	0.864879	0.386214	0.98021	HACD2	protein_coding	201562	3-hydroxyacyl-CoA dehydratase 2
ENSG00000160789.19	7482.84	0.0723798	0.0836932	0.864823	0.386245	0.98021	LMNA	protein_coding	4000	lamin A/C
ENSG00000176410.7	268.219	-0.109899	0.12708	-0.864797	0.386259	0.98021	DNAJC30	protein_coding	84277	DnaJ heat shock protein family (Hsp40) member C30
ENSG00000126062.3	1025.46	0.0848883	0.0982174	0.864289	0.386538	0.98021	TMEM115	protein_coding	11070	transmembrane protein 115
ENSG00000077157.21	1322.81	-0.0663793	0.0768187	-0.864104	0.38664	0.98021	PPP1R12B	protein_coding	4660	protein phosphatase 1 regulatory subunit 12B
ENSG00000112130.16	586.882	-0.0797157	0.0922541	-0.864089	0.386648	0.98021	RNF8	protein_coding	9025	ring finger protein 8
ENSG00000108840.15	1089.84	0.081989	0.0949075	0.863883	0.386761	0.98021	HDAC5	protein_coding	10014	histone deacetylase 5
ENSG00000215021.8	1863.2	-0.0641483	0.0742968	-0.863406	0.387024	0.98021	PHB2	protein_coding	11331	prohibitin 2
ENSG00000244627.5	414.208	-0.095346	0.110438	-0.863345	0.387057	0.98021	TPTEP2	transcribed_unprocessed_pseudogene	NA
ENSG00000142949.16	30516.2	0.0580628	0.0672562	0.863308	0.387078	0.98021	PTPRF	protein_coding	5792	protein tyrosine phosphatase receptor type F
ENSG00000129128.12	1459.08	0.0822236	0.0952491	0.863249	0.38711	0.98021	SPCS3	protein_coding	60559	signal peptidase complex subunit 3
ENSG00000156162.16	430.566	0.118301	0.137152	0.862553	0.387493	0.98021	DPY19L4	protein_coding	286148	dpy-19 like 4
ENSG00000101346.13	1312.36	-0.0753648	0.0873744	-0.86255	0.387494	0.98021	POFUT1	protein_coding	23509	protein O-fucosyltransferase 1
ENSG00000172534.13	3687.12	-0.0759525	0.0880565	-0.862543	0.387498	0.98021	HCFC1	protein_coding	3054	host cell factor C1
ENSG00000187608.9	139.223	0.153837	0.178484	0.861909	0.387847	0.98021	ISG15	protein_coding	9636	ISG15 ubiquitin like modifier
ENSG00000170417.15	111.421	-0.175838	0.204017	-0.86188	0.387863	0.98021	TMEM182	protein_coding	130827	transmembrane protein 182
ENSG00000182010.10	163.284	0.162268	0.188303	0.861742	0.387939	0.98021	RTKN2	protein_coding	219790	rhotekin 2
ENSG00000116741.7	1779.46	0.105099	0.12197	0.861681	0.387973	0.98021	RGS2	protein_coding	5997	regulator of G protein signaling 2
ENSG00000130312.6	526.125	0.0856934	0.099465	0.861544	0.388049	0.98021	MRPL34	protein_coding	64981	mitochondrial ribosomal protein L34
ENSG00000137776.16	2748.91	0.0592249	0.0687498	0.861455	0.388097	0.98021	SLTM	protein_coding	79811	SAFB like transcription modulator
ENSG00000138193.15	4323.71	0.0595755	0.0691577	0.861445	0.388103	0.98021	PLCE1	protein_coding	51196	phospholipase C epsilon 1
ENSG00000197249.13	2781.95	0.0631431	0.0733073	0.861348	0.388156	0.98021	SERPINA1	protein_coding	5265	serpin family A member 1
ENSG00000178691.10	1178.1	0.0792937	0.0920578	0.861348	0.388156	0.98021	SUZ12	protein_coding	23512	SUZ12 polycomb repressive complex 2 subunit
ENSG00000136205.16	5821.83	0.0625447	0.072616	0.861308	0.388178	0.98021	TNS3	protein_coding	64759	tensin 3
ENSG00000157450.15	1255.48	0.0654056	0.075943	0.861246	0.388212	0.98021	RNF111	protein_coding	54778	ring finger protein 111
ENSG00000141522.11	5274	0.0914634	0.106231	0.860986	0.388356	0.98021	ARHGDIA	protein_coding	396	Rho GDP dissociation inhibitor alpha
ENSG00000164414.17	124.436	0.155011	0.180055	0.86091	0.388398	0.98021	SLC35A1	protein_coding	10559	solute carrier family 35 member A1
ENSG00000204623.9	379.105	-0.0961537	0.111693	-0.860878	0.388415	0.98021	ZNRD1ASP	transcribed_unitary_pseudogene	80862	zinc ribbon domain containing 1 antisense, pseudogene
ENSG00000177600.8	5801.01	0.055181	0.0641112	0.860709	0.388509	0.98021	RPLP2	protein_coding	6181	ribosomal protein lateral stalk subunit P2
ENSG00000196436.8	52.8912	-0.274179	0.318601	-0.860572	0.388584	0.98021	NPIPB15	protein_coding	440348	nuclear pore complex interacting protein family member B15
ENSG00000120137.6	4617.07	0.0768291	0.0892778	0.860562	0.38859	0.98021	PANK3	protein_coding	79646	pantothenate kinase 3
ENSG00000005108.15	133.264	0.16589	0.192849	0.860205	0.388786	0.98021	THSD7A	protein_coding	221981	thrombospondin type 1 domain containing 7A
ENSG00000104218.14	400.44	-0.0938087	0.109057	-0.860178	0.388801	0.98021	CSPP1	protein_coding	79848	centrosome and spindle pole associated protein 1
ENSG00000155016.17	250.436	-0.11646	0.135392	-0.860169	0.388806	0.98021	CYP2U1	protein_coding	113612	cytochrome P450 family 2 subfamily U member 1
ENSG00000101928.12	223.097	0.120582	0.140189	0.860133	0.388826	0.98021	MOSPD1	protein_coding	56180	motile sperm domain containing 1
ENSG00000162757.4	124.468	-0.145224	0.168881	-0.859917	0.388945	0.98021	C1orf74	protein_coding	148304	chromosome 1 open reading frame 74
ENSG00000266338.6	893.619	-0.0758519	0.0882139	-0.859863	0.388975	0.98021	NBPF15	protein_coding	284565	NBPF member 15
ENSG00000132768.13	297.836	-0.126273	0.146861	-0.859818	0.389	0.98021	DPH2	protein_coding	1802	diphthamide biosynthesis 2
ENSG00000152359.14	142.944	0.16122	0.187545	0.859634	0.389101	0.98021	POC5	protein_coding	134359	POC5 centriolar protein
ENSG00000227345.8	968.718	0.0712843	0.0829382	0.859486	0.389183	0.98021	PARG	protein_coding	8505	poly(ADP-ribose) glycohydrolase
ENSG00000153071.14	1257.31	-0.0690629	0.0803639	-0.859377	0.389243	0.98021	DAB2	protein_coding	1601	DAB adaptor protein 2
ENSG00000139168.7	410.713	0.0931207	0.108391	0.859117	0.389386	0.98021	ZCRB1	protein_coding	85437	zinc finger CCHC-type and RNA binding motif containing 1
ENSG00000089335.20	508.135	-0.0934982	0.108845	-0.859006	0.389448	0.98021	ZNF302	protein_coding	55900	zinc finger protein 302
ENSG00000079462.7	407.159	0.0943038	0.109783	0.858999	0.389451	0.98021	PAFAH1B3	protein_coding	5050	platelet activating factor acetylhydrolase 1b catalytic subunit 3
ENSG00000101096.19	302.93	-0.115057	0.133965	-0.858855	0.389531	0.98021	NFATC2	protein_coding	4773	nuclear factor of activated T cells 2
ENSG00000174804.3	94.1	-0.160564	0.186986	-0.858695	0.389619	0.98021	FZD4	protein_coding	8322	frizzled class receptor 4
ENSG00000162302.12	891.779	-0.0918142	0.106962	-0.858382	0.389792	0.98021	RPS6KA4	protein_coding	8986	ribosomal protein S6 kinase A4
ENSG00000136925.14	454.382	-0.0869623	0.101319	-0.858304	0.389835	0.98021	TSTD2	protein_coding	158427	thiosulfate sulfurtransferase like domain containing 2
ENSG00000185624.14	19410.2	0.0645244	0.0751833	0.858228	0.389877	0.98021	P4HB	protein_coding	5034	prolyl 4-hydroxylase subunit beta
ENSG00000269556.7	290.719	0.111629	0.130082	0.858146	0.389922	0.98021	TMEM185A	protein_coding	84548	transmembrane protein 185A
ENSG00000139625.12	115.268	-0.159518	0.185906	-0.858054	0.389974	0.98021	MAP3K12	protein_coding	7786	mitogen-activated protein kinase kinase kinase 12
ENSG00000103423.13	1107.91	-0.0726033	0.0846244	-0.857948	0.390032	0.98021	DNAJA3	protein_coding	9093	DnaJ heat shock protein family (Hsp40) member A3
ENSG00000101160.13	5707.28	0.0642552	0.0748963	0.857922	0.390046	0.98021	CTSZ	protein_coding	1522	cathepsin Z
ENSG00000091073.19	1226.39	-0.0735808	0.0857679	-0.857906	0.390055	0.98021	DTX2	protein_coding	113878	deltex E3 ubiquitin ligase 2
ENSG00000265713.1	82.4776	-0.173793	0.202583	-0.857885	0.390067	0.98021	AC023389.2	transcribed_processed_pseudogene	NA
ENSG00000084207.16	7061.51	0.0601359	0.0701026	0.857827	0.390099	0.98021	GSTP1	protein_coding	2950	glutathione S-transferase pi 1
ENSG00000253552.7	50.9696	-0.218939	0.255333	-0.857464	0.3903	0.980231	HOXA-AS2	antisense	NA
ENSG00000107731.12	2017.73	0.0917312	0.106984	0.85743	0.390318	0.980231	UNC5B	protein_coding	219699	unc-5 netrin receptor B
ENSG00000163354.14	61.0176	-0.206297	0.240604	-0.857413	0.390327	0.980231	DCST2	protein_coding	127579	DC-STAMP domain containing 2
ENSG00000102409.9	251.941	0.123989	0.144652	0.857154	0.390471	0.980406	BEX4	protein_coding	56271	brain expressed X-linked 4
ENSG00000153208.16	375.72	-0.0940449	0.10979	-0.856592	0.390781	0.980543	MERTK	protein_coding	10461	MER proto-oncogene, tyrosine kinase
ENSG00000257594.3	116.008	0.164043	0.191511	0.856574	0.390792	0.980543	GALNT4	protein_coding	8693	polypeptide N-acetylgalactosaminyltransferase 4
ENSG00000184209.14	345.797	-0.0963494	0.112486	-0.856549	0.390805	0.980543	SNRNP35	protein_coding	11066	small nuclear ribonucleoprotein U11/U12 subunit 35
ENSG00000204528.3	214.813	0.133633	0.156018	0.856523	0.39082	0.980543	PSORS1C3	sense_intronic	NA
ENSG00000232956.8	220.853	-0.118183	0.138075	-0.855932	0.391147	0.98065	SNHG15	lincRNA	285958	small nucleolar RNA host gene 15
ENSG00000233223.2	64.9955	0.206873	0.241709	0.855876	0.391178	0.98065	AC016876.1	antisense	NA
ENSG00000129315.10	1572.59	0.0697985	0.0815543	0.855854	0.39119	0.98065	CCNT1	protein_coding	904	cyclin T1
ENSG00000267265.5	55.55	-0.239628	0.280012	-0.855778	0.391232	0.98065	AC011476.3	antisense	NA
ENSG00000105879.11	770.354	0.0822754	0.0961415	0.855774	0.391234	0.98065	CBLL1	protein_coding	79872	Cbl proto-oncogene like 1
ENSG00000275126.1	173.47	0.142345	0.166359	0.855649	0.391304	0.98065	HIST1H4L	protein_coding	8368	H4 clustered histone 13
ENSG00000146007.10	943.31	0.078025	0.0912141	0.855405	0.391439	0.980744	ZMAT2	protein_coding	153527	zinc finger matrin-type 2
ENSG00000181222.15	7849.95	-0.0705539	0.0824887	-0.855315	0.391488	0.980744	POLR2A	protein_coding	5430	RNA polymerase II subunit A
ENSG00000112541.14	102.093	-0.203717	0.238251	-0.855051	0.391634	0.980926	PDE10A	protein_coding	10846	phosphodiesterase 10A
ENSG00000144426.18	4345.38	0.073308	0.0857497	0.854907	0.391714	0.980942	NBEAL1	protein_coding	65065	neurobeachin like 1
ENSG00000169228.13	77.9593	0.190405	0.222894	0.854241	0.392083	0.981668	RAB24	protein_coding	53917	RAB24, member RAS oncogene family
ENSG00000172889.15	378.034	0.100844	0.118069	0.854108	0.392157	0.981668	EGFL7	protein_coding	51162	EGF like domain multiple 7
ENSG00000103550.13	791.655	-0.0813918	0.0953384	-0.853715	0.392375	0.981668	KNOP1	protein_coding	400506	lysine rich nucleolar protein 1
ENSG00000106004.4	250.983	-0.117704	0.137885	-0.85364	0.392416	0.981668	HOXA5	protein_coding	3202	homeobox A5
ENSG00000220205.8	621.004	-0.083465	0.0977801	-0.853599	0.392439	0.981668	VAMP2	protein_coding	6844	vesicle associated membrane protein 2
ENSG00000120509.10	399.3	0.0961588	0.112653	0.853586	0.392446	0.981668	PDZD11	protein_coding	51248	PDZ domain containing 11
ENSG00000271643.2	245.291	0.115674	0.135598	0.85307	0.392732	0.982135	AC112220.2	bidirectional_promoter_lncRNA	NA
ENSG00000126214.21	1555.39	-0.0696808	0.0817097	-0.852785	0.392891	0.982135	KLC1	protein_coding	3831	kinesin light chain 1
ENSG00000088298.12	981.38	0.0701504	0.0822768	0.852614	0.392986	0.982135	EDEM2	protein_coding	55741	ER degradation enhancing alpha-mannosidase like protein 2
ENSG00000185261.14	113.724	0.175878	0.2063	0.852534	0.39303	0.982135	KIAA0825	protein_coding	285600	KIAA0825
ENSG00000036672.15	283.971	0.107147	0.125685	0.852503	0.393047	0.982135	USP2	protein_coding	9099	ubiquitin specific peptidase 2
ENSG00000134809.8	121.744	-0.145543	0.170755	-0.852345	0.393135	0.982135	TIMM10	protein_coding	26519	translocase of inner mitochondrial membrane 10
ENSG00000133019.11	616.64	-0.0943708	0.110734	-0.852233	0.393197	0.982135	CHRM3	protein_coding	1131	cholinergic receptor muscarinic 3
ENSG00000170917.13	81.9204	0.182229	0.213859	0.852098	0.393272	0.982135	NUDT6	protein_coding	11162	nudix hydrolase 6
ENSG00000272645.3	234.277	-0.117921	0.138424	-0.851883	0.393391	0.982135	GTF2IP20	transcribed_unprocessed_pseudogene	NA
ENSG00000174227.15	1820.25	-0.0638339	0.0749407	-0.851793	0.393442	0.982135	PIGG	protein_coding	54872	phosphatidylinositol glycan anchor biosynthesis class G
ENSG00000099956.19	1707.28	-0.0649918	0.0763003	-0.851789	0.393444	0.982135	SMARCB1	protein_coding	6598	SWI/SNF related, matrix associated, actin dependent regulator of chromatin, subfamily b, member 1
ENSG00000166333.13	1859.2	0.0645269	0.0758005	0.851272	0.393731	0.98257	ILK	protein_coding	3611	integrin linked kinase
ENSG00000119866.21	354.128	-0.367351	0.431657	-0.851025	0.393868	0.98257	BCL11A	protein_coding	53335	BAF chromatin remodeling complex subunit BCL11A
ENSG00000257621.7	1094.09	-0.0767317	0.0901807	-0.850867	0.393956	0.98257	PSMA3-AS1	antisense	379025	PSMA3 antisense RNA 1
ENSG00000163877.10	658.61	0.0796737	0.093647	0.850787	0.394	0.98257	SNIP1	protein_coding	79753	Smad nuclear interacting protein 1
ENSG00000166484.19	680.228	0.0882842	0.103783	0.850662	0.39407	0.98257	MAPK7	protein_coding	5598	mitogen-activated protein kinase 7
ENSG00000159346.12	2826.31	0.0666742	0.0783828	0.850622	0.394092	0.98257	ADIPOR1	protein_coding	51094	adiponectin receptor 1
ENSG00000135250.16	1097.76	0.0662549	0.0778968	0.850547	0.394134	0.98257	SRPK2	protein_coding	6733	SRSF protein kinase 2
ENSG00000123154.11	131.662	-0.141937	0.166985	-0.849997	0.39444	0.982908	WDR83	protein_coding	84292	WD repeat domain 83
ENSG00000100764.13	1177.9	0.0809459	0.095232	0.849986	0.394446	0.982908	PSMC1	protein_coding	5700	proteasome 26S subunit, ATPase 1
ENSG00000265727.2	166.12	-0.143704	0.169156	-0.849535	0.394697	0.982908	RN7SL648P	misc_RNA	NA
ENSG00000049860.13	3057.57	0.0652951	0.076861	0.849521	0.394704	0.982908	HEXB	protein_coding	3074	hexosaminidase subunit beta
ENSG00000272668.2	81.6589	-0.184263	0.216976	-0.849232	0.394865	0.982908	AL590560.1	antisense	107985216	uncharacterized LOC107985216
ENSG00000236699.8	635.31	0.094109	0.110824	0.849173	0.394898	0.982908	ARHGEF38	protein_coding	54848	Rho guanine nucleotide exchange factor 38
ENSG00000173013.5	59.3674	-0.205698	0.242256	-0.849094	0.394943	0.982908	CCDC96	protein_coding	257236	coiled-coil domain containing 96
ENSG00000146457.15	1456.52	0.0652914	0.0768988	0.849056	0.394963	0.982908	WTAP	protein_coding	9589	WT1 associated protein
ENSG00000134504.13	1098.92	0.0726696	0.0855947	0.848997	0.394996	0.982908	KCTD1	protein_coding	284252	potassium channel tetramerization domain containing 1
ENSG00000124191.17	53.3268	-0.212403	0.250186	-0.848979	0.395006	0.982908	TOX2	protein_coding	84969	TOX high mobility group box family member 2
ENSG00000235823.2	509.831	-0.0869066	0.102388	-0.848794	0.395109	0.98298	OLMALINC	lincRNA	90271	oligodendrocyte maturation-associated long intergenic non-coding RNA
ENSG00000197323.11	1789.25	0.0626065	0.0738123	0.848185	0.395448	0.98329	TRIM33	protein_coding	51592	tripartite motif containing 33
ENSG00000110871.14	458.411	0.0939381	0.110765	0.848084	0.395504	0.98329	COQ5	protein_coding	84274	coenzyme Q5, methyltransferase
ENSG00000184357.4	697.481	0.112421	0.132586	0.847911	0.395601	0.98329	HIST1H1B	protein_coding	3009	H1.5 linker histone, cluster member
ENSG00000168439.16	2099.43	-0.0660266	0.0778718	-0.847889	0.395613	0.98329	STIP1	protein_coding	10963	stress induced phosphoprotein 1
ENSG00000279948.1	186.059	0.129086	0.152295	0.84761	0.395769	0.98329	AC008895.1	TEC	NA
ENSG00000210107.1	128.606	0.144471	0.170501	0.847334	0.395923	0.98329	MT-TQ	Mt_tRNA	NA
ENSG00000162729.13	3528.25	0.0672226	0.0793437	0.847233	0.395979	0.98329	IGSF8	protein_coding	93185	immunoglobulin superfamily member 8
ENSG00000117505.12	1802.8	0.0736534	0.0869346	0.847228	0.395982	0.98329	DR1	protein_coding	1810	down-regulator of transcription 1
ENSG00000174469.21	56.8749	0.222949	0.263155	0.847215	0.395989	0.98329	CNTNAP2	protein_coding	26047	contactin associated protein 2
ENSG00000148339.12	1403.89	0.0773414	0.0913028	0.847087	0.396061	0.98329	SLC25A25	protein_coding	114789	solute carrier family 25 member 25
ENSG00000180228.12	519.221	0.0974138	0.11501	0.847001	0.396109	0.98329	PRKRA	protein_coding	8575	protein activator of interferon induced protein kinase EIF2AK2
ENSG00000196295.11	1684.91	-0.0677967	0.0800541	-0.846886	0.396172	0.98329	GARS-DT	processed_transcript	NA
ENSG00000159658.10	4374.89	0.0575235	0.0679428	0.846646	0.396306	0.98329	EFCAB14	protein_coding	9813	EF-hand calcium binding domain 14
ENSG00000163597.14	2102.79	-0.0613816	0.0725132	-0.846489	0.396394	0.98329	SNHG16	processed_transcript	100507246	small nucleolar RNA host gene 16
ENSG00000154059.10	626.925	-0.0898404	0.106137	-0.846457	0.396412	0.98329	IMPACT	protein_coding	55364	impact RWD domain protein
ENSG00000088280.18	608.846	-0.0877327	0.103648	-0.846453	0.396414	0.98329	ASAP3	protein_coding	55616	ArfGAP with SH3 domain, ankyrin repeat and PH domain 3
ENSG00000197191.4	59.0969	0.226241	0.267336	0.846279	0.396511	0.983348	CYSRT1	protein_coding	375791	cysteine rich tail 1
ENSG00000177854.7	159.08	0.143308	0.169369	0.84613	0.396594	0.983371	TMEM187	protein_coding	8269	transmembrane protein 187
ENSG00000237238.3	64.0977	0.205919	0.243465	0.845783	0.396788	0.983402	BMS1P10	transcribed_unprocessed_pseudogene	NA
ENSG00000106100.10	151.245	-0.12949	0.153116	-0.845696	0.396836	0.983402	NOD1	protein_coding	10392	nucleotide binding oligomerization domain containing 1
ENSG00000267858.5	58.7578	-0.22083	0.261133	-0.845659	0.396857	0.983402	MZF1-AS1	antisense	100131691	MZF1 antisense RNA 1
ENSG00000146707.14	107.606	-0.16198	0.191604	-0.845388	0.397009	0.983402	POMZP3	protein_coding	22932	POM121 and ZP3 fusion
ENSG00000146414.15	1121.32	-0.080042	0.0947085	-0.845141	0.397147	0.983402	SHPRH	protein_coding	257218	SNF2 histone linker PHD RING helicase
ENSG00000166887.15	2670.96	0.0593948	0.0702896	0.845002	0.397224	0.983402	VPS39	protein_coding	23339	VPS39 subunit of HOPS complex
ENSG00000125356.6	1217.99	0.06935	0.082091	0.844795	0.39734	0.983402	NDUFA1	protein_coding	4694	NADH:ubiquinone oxidoreductase subunit A1
ENSG00000188321.13	166.238	-0.140995	0.166931	-0.844631	0.397431	0.983402	ZNF559	protein_coding	84527	zinc finger protein 559
ENSG00000167395.10	1388.31	0.0729527	0.0863858	0.844499	0.397505	0.983402	ZNF646	protein_coding	9726	zinc finger protein 646
ENSG00000106609.16	3574	0.0582309	0.0689598	0.844418	0.397551	0.983402	TMEM248	protein_coding	55069	transmembrane protein 248
ENSG00000204386.10	4816.28	0.0637533	0.0755081	0.844323	0.397604	0.983402	NEU1	protein_coding	4758	neuraminidase 1
ENSG00000100227.17	1643	0.0666675	0.0789612	0.844307	0.397613	0.983402	POLDIP3	protein_coding	84271	DNA polymerase delta interacting protein 3
ENSG00000163281.11	192.199	-0.144734	0.171429	-0.844282	0.397627	0.983402	GNPDA2	protein_coding	132789	glucosamine-6-phosphate deaminase 2
ENSG00000188522.14	2000.36	0.0737769	0.0873866	0.844258	0.39764	0.983402	FAM83G	protein_coding	644815	family with sequence similarity 83 member G
ENSG00000085274.15	442.862	0.0921865	0.109232	0.843953	0.39781	0.983475	MYNN	protein_coding	55892	myoneurin
ENSG00000119723.16	281.539	-0.10121	0.119927	-0.843924	0.397827	0.983475	COQ6	protein_coding	51004	coenzyme Q6, monooxygenase
ENSG00000099622.13	3621.71	-0.0647799	0.0767782	-0.843727	0.397937	0.983475	CIRBP	protein_coding	1153	cold inducible RNA binding protein
ENSG00000169718.17	1426.76	-0.081329	0.0964031	-0.843634	0.397989	0.983475	DUS1L	protein_coding	64118	dihydrouridine synthase 1 like
ENSG00000151882.11	1713.9	0.0763528	0.0905141	0.843546	0.398038	0.983475	CCL28	protein_coding	56477	C-C motif chemokine ligand 28
ENSG00000213901.10	76.0856	-0.185412	0.21984	-0.843397	0.398121	0.983499	SLC23A3	protein_coding	151295	solute carrier family 23 member 3
ENSG00000135917.14	129.225	-0.144924	0.171897	-0.843085	0.398296	0.983748	SLC19A3	protein_coding	80704	solute carrier family 19 member 3
ENSG00000116954.7	188.058	0.140305	0.166497	0.84269	0.398517	0.98409	RRAGC	protein_coding	64121	Ras related GTP binding C
ENSG00000103150.5	780.494	-0.0731046	0.0867634	-0.842573	0.398582	0.98409	MLYCD	protein_coding	23417	malonyl-CoA decarboxylase
ENSG00000247556.6	2935.18	0.077448	0.0919421	0.842356	0.398704	0.984202	OIP5-AS1	processed_transcript	729082	OIP5 antisense RNA 1
ENSG00000073578.16	4260.47	0.0633631	0.0752375	0.842174	0.398806	0.984202	SDHA	protein_coding	6389	succinate dehydrogenase complex flavoprotein subunit A
ENSG00000183576.12	2008.02	0.0607484	0.0721508	0.841964	0.398923	0.984202	SETD3	protein_coding	84193	SET domain containing 3, actin histidine methyltransferase
ENSG00000148053.15	3583.42	0.0802425	0.0953257	0.841772	0.399031	0.984202	NTRK2	protein_coding	4915	neurotrophic receptor tyrosine kinase 2
ENSG00000175548.8	201.52	0.134782	0.160159	0.841548	0.399156	0.984202	ALG10B	protein_coding	144245	ALG10 alpha-1,2-glucosyltransferase B
ENSG00000067208.14	1458.92	0.0744737	0.0884964	0.841546	0.399158	0.984202	EVI5	protein_coding	7813	ecotropic viral integration site 5
ENSG00000126804.13	1151.68	0.0876219	0.104224	0.84071	0.399626	0.984202	ZBTB1	protein_coding	22890	zinc finger and BTB domain containing 1
ENSG00000112667.12	308.677	-0.10644	0.126634	-0.840534	0.399725	0.984202	DNPH1	protein_coding	10591	2'-deoxynucleoside 5'-phosphate N-hydrolase 1
ENSG00000219626.8	76.2899	-0.170632	0.203025	-0.840447	0.399774	0.984202	FAM228B	protein_coding	375190	family with sequence similarity 228 member B
ENSG00000114391.12	4743.15	0.0544102	0.0647411	0.840428	0.399784	0.984202	RPL24	protein_coding	6152	ribosomal protein L24
ENSG00000151364.16	136.176	0.147411	0.175417	0.840344	0.399831	0.984202	KCTD14	protein_coding	65987	potassium channel tetramerization domain containing 14
ENSG00000171451.13	80.2939	-0.192495	0.229101	-0.840217	0.399902	0.984202	DSEL	protein_coding	92126	dermatan sulfate epimerase like
ENSG00000137522.17	686.564	0.0793311	0.094432	0.840086	0.399976	0.984202	RNF121	protein_coding	55298	ring finger protein 121
ENSG00000121067.17	835.418	0.0770108	0.0917194	0.839635	0.400229	0.984202	SPOP	protein_coding	8405	speckle type BTB/POZ protein
ENSG00000126005.16	2111.86	-0.0781045	0.0930229	-0.839626	0.400234	0.984202	MMP24OS	protein_coding	101410538	MMP24 opposite strand
ENSG00000196199.13	1497.52	0.0690444	0.0822413	0.839534	0.400286	0.984202	MPHOSPH8	protein_coding	54737	M-phase phosphoprotein 8
ENSG00000184163.3	120.697	0.16345	0.194721	0.839405	0.400358	0.984202	C1QTNF12	protein_coding	388581	C1q and TNF related 12
ENSG00000166946.13	1090.94	0.0724915	0.08637	0.839313	0.40041	0.984202	CCNDBP1	protein_coding	23582	cyclin D1 binding protein 1
ENSG00000146587.17	609.445	0.0806664	0.0961294	0.839144	0.400505	0.984202	RBAK	protein_coding	57786	RB associated KRAB zinc finger
ENSG00000128829.11	1625.46	-0.067559	0.0805152	-0.839084	0.400538	0.984202	EIF2AK4	protein_coding	440275	eukaryotic translation initiation factor 2 alpha kinase 4
ENSG00000148090.11	494.636	0.089686	0.106955	0.838543	0.400842	0.984202	AUH	protein_coding	549	AU RNA binding methylglutaconyl-CoA hydratase
ENSG00000158169.13	239.024	-0.109148	0.130188	-0.838382	0.400933	0.984202	FANCC	protein_coding	2176	FA complementation group C
ENSG00000091527.15	3290.77	0.0646309	0.0770911	0.83837	0.400939	0.984202	CDV3	protein_coding	55573	CDV3 homolog
ENSG00000178498.15	93.9821	-0.162573	0.193926	-0.838326	0.400964	0.984202	DTX3	protein_coding	196403	deltex E3 ubiquitin ligase 3
ENSG00000108821.13	574.842	-0.0861054	0.102717	-0.838277	0.400991	0.984202	COL1A1	protein_coding	1277	collagen type I alpha 1 chain
ENSG00000085788.13	617.802	-0.0797308	0.0952026	-0.837485	0.401437	0.984202	DDHD2	protein_coding	23259	DDHD domain containing 2
ENSG00000115652.14	893.118	0.0760265	0.0907831	0.837452	0.401455	0.984202	UXS1	protein_coding	80146	UDP-glucuronate decarboxylase 1
ENSG00000245680.9	348.481	0.0992636	0.118563	0.837224	0.401583	0.984202	ZNF585B	protein_coding	92285	zinc finger protein 585B
ENSG00000137474.20	124.882	-0.164013	0.195995	-0.83682	0.401811	0.984202	MYO7A	protein_coding	4647	myosin VIIA
ENSG00000068971.13	1445.86	0.0720835	0.0861475	0.836746	0.401852	0.984202	PPP2R5B	protein_coding	5526	protein phosphatase 2 regulatory subunit B'beta
ENSG00000162896.5	129960	0.0778603	0.093111	0.83621	0.402154	0.984202	PIGR	protein_coding	5284	polymeric immunoglobulin receptor
ENSG00000165704.14	327.856	0.115912	0.138617	0.836201	0.402159	0.984202	HPRT1	protein_coding	3251	hypoxanthine phosphoribosyltransferase 1
ENSG00000230896.1	50.9567	-0.227909	0.272782	-0.835497	0.402556	0.984202	AL604028.1	sense_intronic	NA
ENSG00000233527.8	75.9294	-0.183547	0.2197	-0.835445	0.402584	0.984202	ZNF529-AS1	antisense	101927599	ZNF529 antisense RNA 1
ENSG00000066926.10	458.967	-0.101761	0.121806	-0.835436	0.402589	0.984202	FECH	protein_coding	2235	ferrochelatase
ENSG00000082898.16	3242.75	0.0774618	0.0927289	0.835358	0.402634	0.984202	XPO1	protein_coding	7514	exportin 1
ENSG00000160208.12	1079.55	-0.0734991	0.0879923	-0.83529	0.402672	0.984202	RRP1B	protein_coding	23076	ribosomal RNA processing 1B
ENSG00000170745.11	136.143	0.148349	0.177719	0.834737	0.402984	0.984202	KCNS3	protein_coding	3790	potassium voltage-gated channel modifier subfamily S member 3
ENSG00000013523.9	438.792	-0.0953839	0.114272	-0.834712	0.402998	0.984202	ANGEL1	protein_coding	23357	angel homolog 1
ENSG00000104299.14	344.318	-0.0919772	0.110191	-0.834706	0.403001	0.984202	INTS9	protein_coding	55756	integrator complex subunit 9
ENSG00000274471.2	69.5889	-0.190759	0.228555	-0.834631	0.403043	0.984202	AC242376.2	transcribed_unprocessed_pseudogene	100132101	hect domain and RLD 2 pseudogene 7
ENSG00000258056.2	125.118	0.143407	0.171836	0.834558	0.403085	0.984202	AC009779.2	antisense	105369779	uncharacterized LOC105369779
ENSG00000116266.10	1157.94	0.0827904	0.0992252	0.834369	0.403191	0.984202	STXBP3	protein_coding	6814	syntaxin binding protein 3
ENSG00000127561.14	115.278	0.158691	0.190223	0.834234	0.403267	0.984202	SYNGR3	protein_coding	9143	synaptogyrin 3
ENSG00000214078.12	1365.29	0.0642422	0.0770079	0.834229	0.40327	0.984202	CPNE1	protein_coding	8904	copine 1
ENSG00000166411.13	1261.39	0.0661315	0.0792799	0.834153	0.403313	0.984202	IDH3A	protein_coding	3419	isocitrate dehydrogenase (NAD(+)) 3 catalytic subunit alpha
ENSG00000177628.15	970.426	0.0835909	0.10026	0.83374	0.403546	0.984202	GBA	protein_coding	2629	glucosylceramidase beta
ENSG00000198369.9	1765.36	0.068655	0.0823552	0.833645	0.403599	0.984202	SPRED2	protein_coding	200734	sprouty related EVH1 domain containing 2
ENSG00000074855.10	705.397	-0.0782417	0.0938597	-0.833603	0.403623	0.984202	ANO8	protein_coding	57719	anoctamin 8
ENSG00000114446.4	706.401	0.0785376	0.09422	0.833556	0.403649	0.984202	IFT57	protein_coding	55081	intraflagellar transport 57
ENSG00000188487.11	139.693	-0.141287	0.1695	-0.833554	0.40365	0.984202	INSC	protein_coding	387755	INSC spindle orientation adaptor protein
ENSG00000117479.13	292.79	-0.106287	0.127512	-0.833546	0.403655	0.984202	SLC19A2	protein_coding	10560	solute carrier family 19 member 2
ENSG00000101337.15	2918.27	0.0640283	0.0768147	0.833542	0.403657	0.984202	TM9SF4	protein_coding	9777	transmembrane 9 superfamily member 4
ENSG00000231500.6	9027.29	0.0669154	0.0802906	0.833415	0.403729	0.984202	RPS18	protein_coding	6222	ribosomal protein S18
ENSG00000189079.15	1813.49	0.0699283	0.0839213	0.833261	0.403816	0.984202	ARID2	protein_coding	196528	AT-rich interaction domain 2
ENSG00000042832.11	50.6165	-0.227187	0.272665	-0.833211	0.403844	0.984202	TG	protein_coding	7038	thyroglobulin
ENSG00000206337.10	426.144	0.0891021	0.106959	0.833048	0.403936	0.984202	HCP5	sense_overlapping	10866	HLA complex P5
ENSG00000011007.12	1525.38	-0.0639526	0.0767799	-0.832933	0.404001	0.984202	ELOA	protein_coding	6924	elongin A
ENSG00000127311.9	129.604	-0.135649	0.162858	-0.832928	0.404004	0.984202	HELB	protein_coding	92797	DNA helicase B
ENSG00000268364.1	61.6111	0.193946	0.232901	0.832741	0.404109	0.984202	SMC5-AS1	antisense	NA
ENSG00000249464.5	55.3384	0.202665	0.243401	0.832638	0.404167	0.984202	LINC01091	lincRNA	285419	long intergenic non-protein coding RNA 1091
ENSG00000198918.7	1828.84	0.0925518	0.111163	0.832577	0.404202	0.984202	RPL39	protein_coding	6170	ribosomal protein L39
ENSG00000113407.13	3145.23	0.0661295	0.0794583	0.832254	0.404384	0.984202	TARS	protein_coding	6897	threonyl-tRNA synthetase 1
ENSG00000105677.11	722.01	-0.0783194	0.0941116	-0.832197	0.404416	0.984202	TMEM147	protein_coding	10430	transmembrane protein 147
ENSG00000205189.11	569.922	0.0907995	0.109122	0.832092	0.404476	0.984202	ZBTB10	protein_coding	65986	zinc finger and BTB domain containing 10
ENSG00000040199.18	6617.45	-0.0632811	0.0760514	-0.832083	0.404481	0.984202	PHLPP2	protein_coding	23035	PH domain and leucine rich repeat protein phosphatase 2
ENSG00000197170.9	1333.23	0.0662722	0.079653	0.832011	0.404521	0.984202	PSMD12	protein_coding	5718	proteasome 26S subunit, non-ATPase 12
ENSG00000048991.16	683.689	-0.0876141	0.105306	-0.831995	0.40453	0.984202	R3HDM1	protein_coding	23518	R3H domain containing 1
ENSG00000078177.13	475.884	0.0902449	0.108476	0.831936	0.404563	0.984202	N4BP2	protein_coding	55728	NEDD4 binding protein 2
ENSG00000163644.14	92.0962	0.16937	0.203611	0.831832	0.404622	0.984202	PPM1K	protein_coding	152926	protein phosphatase, Mg2+/Mn2+ dependent 1K
ENSG00000141298.18	1982.53	0.0665831	0.0800979	0.831272	0.404939	0.984202	SSH2	protein_coding	85464	slingshot protein phosphatase 2
ENSG00000075413.17	2273.12	0.0603135	0.0725558	0.83127	0.40494	0.984202	MARK3	protein_coding	4140	microtubule affinity regulating kinase 3
ENSG00000183808.11	1010.21	-0.0770246	0.0926871	-0.831017	0.405083	0.984202	RBM12B	protein_coding	389677	RNA binding motif protein 12B
ENSG00000233927.4	4073.26	0.0604465	0.0727427	0.830962	0.405114	0.984202	RPS28	protein_coding	6234	ribosomal protein S28
ENSG00000243943.9	185.323	-0.130238	0.156741	-0.830913	0.405142	0.984202	ZNF512	protein_coding	84450	zinc finger protein 512
ENSG00000130244.12	303.871	0.105597	0.127097	0.830837	0.405185	0.984202	FAM98C	protein_coding	147965	family with sequence similarity 98 member C
ENSG00000265241.6	1975.08	0.0585954	0.0705647	0.830378	0.405444	0.984202	RBM8A	protein_coding	9939	RNA binding motif protein 8A
ENSG00000171130.18	305.318	-0.105129	0.126605	-0.83037	0.405449	0.984202	ATP6V0E2	protein_coding	155066	ATPase H+ transporting V0 subunit e2
ENSG00000003096.14	59.8565	-0.211815	0.255131	-0.830221	0.405533	0.984202	KLHL13	protein_coding	90293	kelch like family member 13
ENSG00000198832.10	226.931	-0.119881	0.144403	-0.830183	0.405554	0.984202	SELENOM	protein_coding	140606	selenoprotein M
ENSG00000080503.23	2416.7	-0.0590212	0.0710973	-0.830147	0.405575	0.984202	SMARCA2	protein_coding	6595	SWI/SNF related, matrix associated, actin dependent regulator of chromatin, subfamily a, member 2
ENSG00000166503.8	265.567	-0.109941	0.132441	-0.830113	0.405594	0.984202	HDGFL3	protein_coding	50810	HDGF like 3
ENSG00000213793.5	314.721	-0.0989291	0.119248	-0.82961	0.405879	0.984202	ZNF888	protein_coding	388559	zinc finger protein 888
ENSG00000197016.11	191.258	0.129493	0.156123	0.829431	0.40598	0.984202	ZNF470	protein_coding	388566	zinc finger protein 470
ENSG00000198855.6	224.605	-0.124984	0.150757	-0.829039	0.406202	0.984202	FICD	protein_coding	11153	FIC domain protein adenylyltransferase
ENSG00000133318.13	4201.68	0.0584386	0.0704951	0.828974	0.406239	0.984202	RTN3	protein_coding	10313	reticulon 3
ENSG00000171848.14	138.359	0.145149	0.175178	0.828582	0.406461	0.984202	RRM2	protein_coding	6241	ribonucleotide reductase regulatory subunit M2
ENSG00000285410.1	246.019	-0.102818	0.124136	-0.828273	0.406635	0.984202	GABPB1-IT1	sense_intronic	55056	GABPB1 intronic transcript
ENSG00000214293.8	294.066	0.0989962	0.119522	0.828266	0.40664	0.984202	APTR	lincRNA	100505854	Alu-mediated CDKN1A/p21 transcriptional regulator
ENSG00000113758.13	1641.7	-0.0682371	0.0824199	-0.827919	0.406836	0.984202	DBN1	protein_coding	1627	drebrin 1
ENSG00000095319.14	1182.61	-0.0664768	0.0802961	-0.827896	0.406849	0.984202	NUP188	protein_coding	23511	nucleoporin 188
ENSG00000168792.4	625.064	-0.0761066	0.0919341	-0.827839	0.406881	0.984202	ABHD15	protein_coding	116236	abhydrolase domain containing 15
ENSG00000103966.10	2288	0.0725962	0.0877114	0.827671	0.406977	0.984202	EHD4	protein_coding	30844	EH domain containing 4
ENSG00000158715.5	467.352	0.106859	0.12911	0.827662	0.406982	0.984202	SLC45A3	protein_coding	85414	solute carrier family 45 member 3
ENSG00000084073.8	1089.5	0.0784817	0.0948619	0.827326	0.407172	0.984202	ZMPSTE24	protein_coding	10269	zinc metallopeptidase STE24
ENSG00000087510.6	194.333	0.141367	0.170919	0.827098	0.407302	0.984202	TFAP2C	protein_coding	7022	transcription factor AP-2 gamma
ENSG00000114354.13	2797.86	0.0796933	0.0963576	0.827058	0.407324	0.984202	TFG	protein_coding	10342	trafficking from ER to golgi regulator
ENSG00000102878.16	89.9317	-0.164648	0.199087	-0.827015	0.407349	0.984202	HSF4	protein_coding	3299	heat shock transcription factor 4
ENSG00000182141.10	296.268	-0.117074	0.141591	-0.826849	0.407443	0.984202	ZNF708	protein_coding	7562	zinc finger protein 708
ENSG00000153558.15	233.531	0.111227	0.13456	0.826602	0.407583	0.984202	FBXL2	protein_coding	25827	F-box and leucine rich repeat protein 2
ENSG00000131943.17	239.301	-0.106604	0.12899	-0.826454	0.407667	0.984202	C19orf12	protein_coding	83636	chromosome 19 open reading frame 12
ENSG00000188833.9	1052.17	0.0798492	0.0966282	0.826355	0.407723	0.984202	ENTPD8	protein_coding	377841	ectonucleoside triphosphate diphosphohydrolase 8
ENSG00000185236.11	2179.86	0.0688482	0.0833305	0.826207	0.407807	0.984202	RAB11B	protein_coding	9230	RAB11B, member RAS oncogene family
ENSG00000133112.16	28381	0.0547639	0.0662879	0.826153	0.407838	0.984202	TPT1	protein_coding	7178	tumor protein, translationally-controlled 1
ENSG00000109917.10	743.801	-0.0752363	0.0910963	-0.825899	0.407982	0.984202	ZPR1	protein_coding	8882	ZPR1 zinc finger
ENSG00000120910.14	229.548	0.109486	0.132591	0.825746	0.408069	0.984202	PPP3CC	protein_coding	5533	protein phosphatase 3 catalytic subunit gamma
ENSG00000169851.15	1235.75	0.0714608	0.0865596	0.825567	0.40817	0.984202	PCDH7	protein_coding	5099	protocadherin 7
ENSG00000205323.8	69.4835	0.18894	0.228865	0.825554	0.408178	0.984202	SARNP	protein_coding	84324	SAP domain containing ribonucleoprotein
ENSG00000100271.16	126.034	-0.136263	0.165094	-0.825366	0.408284	0.984202	TTLL1	protein_coding	25809	tubulin tyrosine ligase like 1
ENSG00000152785.6	166.439	0.143997	0.174539	0.825018	0.408482	0.984202	BMP3	protein_coding	651	bone morphogenetic protein 3
ENSG00000127774.6	329.776	0.0949579	0.115112	0.824917	0.408539	0.984202	EMC6	protein_coding	83460	ER membrane protein complex subunit 6
ENSG00000277363.4	123.681	-0.154915	0.18782	-0.824805	0.408603	0.984202	SRCIN1	protein_coding	80725	SRC kinase signaling inhibitor 1
ENSG00000163812.13	4330.25	0.0540253	0.0655136	0.824642	0.408696	0.984202	ZDHHC3	protein_coding	51304	zinc finger DHHC-type palmitoyltransferase 3
ENSG00000197165.10	54.8094	-0.210181	0.254929	-0.82447	0.408794	0.984202	SULT1A2	protein_coding	6799	sulfotransferase family 1A member 2
ENSG00000145365.10	81.2999	0.169373	0.205466	0.824336	0.40887	0.984202	TIFA	protein_coding	92610	TRAF interacting protein with forkhead associated domain
ENSG00000145022.4	488.208	-0.091895	0.1115	-0.82417	0.408964	0.984202	TCTA	protein_coding	6988	T cell leukemia translocation altered
ENSG00000182768.8	600.483	0.0800303	0.0971574	0.823718	0.409221	0.984202	NGRN	protein_coding	51335	neugrin, neurite outgrowth associated
ENSG00000054983.16	2288.72	0.0661478	0.0803072	0.823684	0.40924	0.984202	GALC	protein_coding	2581	galactosylceramidase
ENSG00000154710.17	99.0568	-0.159244	0.193385	-0.823459	0.409369	0.984202	RABGEF1	protein_coding	27342	RAB guanine nucleotide exchange factor 1
ENSG00000163295.4	381.423	0.100155	0.121628	0.823457	0.409369	0.984202	ALPI	protein_coding	248	alkaline phosphatase, intestinal
ENSG00000070601.9	76.424	0.201185	0.244324	0.823436	0.409382	0.984202	FRMPD1	protein_coding	22844	FERM and PDZ domain containing 1
ENSG00000196975.15	4966.29	0.0595609	0.0723514	0.823217	0.409506	0.984202	ANXA4	protein_coding	307	annexin A4
ENSG00000108175.16	4747.29	0.0705771	0.0857553	0.823006	0.409626	0.984202	ZMIZ1	protein_coding	57178	zinc finger MIZ-type containing 1
ENSG00000148300.11	566.765	-0.0890178	0.108171	-0.822937	0.409665	0.984202	REXO4	protein_coding	57109	REX4 homolog, 3'-5' exonuclease
ENSG00000169087.10	138.343	-0.135598	0.164793	-0.822837	0.409722	0.984202	HSPBAP1	protein_coding	79663	HSPB1 associated protein 1
ENSG00000100151.15	783.606	-0.0819523	0.0995982	-0.82283	0.409726	0.984202	PICK1	protein_coding	9463	protein interacting with PRKCA 1
ENSG00000147684.8	848.588	0.0736381	0.0895094	0.822687	0.409808	0.984202	NDUFB9	protein_coding	4715	NADH:ubiquinone oxidoreductase subunit B9
ENSG00000185115.5	229.159	-0.105599	0.128395	-0.822457	0.409939	0.984202	NSMCE3	protein_coding	56160	NSE3 homolog, SMC5-SMC6 complex component
ENSG00000145555.14	4497.93	-0.0597147	0.0726192	-0.822299	0.410029	0.984202	MYO10	protein_coding	4651	myosin X
ENSG00000104812.14	1386.15	-0.0702845	0.0854795	-0.822238	0.410063	0.984202	GYS1	protein_coding	2997	glycogen synthase 1
ENSG00000163347.5	3374.76	0.0668197	0.0812902	0.82199	0.410204	0.984202	CLDN1	protein_coding	9076	claudin 1
ENSG00000184363.9	3493.99	0.0748078	0.0910102	0.821972	0.410215	0.984202	PKP3	protein_coding	11187	plakophilin 3
ENSG00000073803.13	1487.67	0.0609043	0.0741066	0.821848	0.410286	0.984202	MAP3K13	protein_coding	9175	mitogen-activated protein kinase kinase kinase 13
ENSG00000172602.10	90.6305	0.189825	0.230993	0.821777	0.410326	0.984202	RND1	protein_coding	27289	Rho family GTPase 1
ENSG00000233476.3	78.1789	-0.173789	0.211503	-0.821685	0.410378	0.984202	EEF1A1P6	processed_pseudogene	NA
ENSG00000108509.20	1698.1	-0.0722775	0.0879752	-0.821567	0.410446	0.984202	CAMTA2	protein_coding	23125	calmodulin binding transcription activator 2
ENSG00000151849.14	399.549	0.102975	0.125385	0.821273	0.410613	0.984202	CENPJ	protein_coding	55835	centromere protein J
ENSG00000187908.17	1053.78	0.419989	0.511443	0.821184	0.410664	0.984202	DMBT1	protein_coding	1755	deleted in malignant brain tumors 1
ENSG00000196950.13	624.626	0.101244	0.123334	0.820894	0.410829	0.984202	SLC39A10	protein_coding	57181	solute carrier family 39 member 10
ENSG00000111252.10	785.895	0.0784779	0.095602	0.820881	0.410836	0.984202	SH2B3	protein_coding	10019	SH2B adaptor protein 3
ENSG00000176907.4	150.208	0.1485	0.180913	0.820836	0.410862	0.984202	TCIM	protein_coding	56892	transcriptional and immune response regulator
ENSG00000146731.10	2465.84	-0.0584133	0.0711759	-0.820688	0.410946	0.984202	CCT6A	protein_coding	908	chaperonin containing TCP1 subunit 6A
ENSG00000157388.16	374.373	-0.221697	0.270144	-0.820662	0.410961	0.984202	CACNA1D	protein_coding	776	calcium voltage-gated channel subunit alpha1 D
ENSG00000277775.1	168.545	0.126897	0.154712	0.820213	0.411217	0.984202	HIST1H3F	protein_coding	8968	H3 clustered histone 7
ENSG00000177692.11	62.5925	0.185724	0.226469	0.820084	0.411291	0.984202	DNAJC28	protein_coding	54943	DnaJ heat shock protein family (Hsp40) member C28
ENSG00000167996.15	146857	0.0511841	0.0624423	0.819702	0.411509	0.984202	FTH1	protein_coding	2495	ferritin heavy chain 1
ENSG00000125871.13	320.028	0.095267	0.116233	0.819622	0.411554	0.984202	MGME1	protein_coding	92667	mitochondrial genome maintenance exonuclease 1
ENSG00000140403.12	1791.66	0.0605998	0.0739374	0.81961	0.411561	0.984202	DNAJA4	protein_coding	55466	DnaJ heat shock protein family (Hsp40) member A4
ENSG00000197971.14	1933.69	0.072295	0.0882081	0.819596	0.411569	0.984202	MBP	protein_coding	4155	myelin basic protein
ENSG00000178814.16	457.558	-0.0940061	0.114715	-0.819476	0.411638	0.984202	OPLAH	protein_coding	26873	5-oxoprolinase, ATP-hydrolysing
ENSG00000092969.11	63.6263	0.240685	0.293734	0.819398	0.411682	0.984202	TGFB2	protein_coding	7042	transforming growth factor beta 2
ENSG00000070087.14	815.676	0.0895966	0.109371	0.819196	0.411797	0.984202	PFN2	protein_coding	5217	profilin 2
ENSG00000125458.6	335.703	0.0953302	0.116406	0.818948	0.411939	0.984202	NT5C	protein_coding	30833	5', 3'-nucleotidase, cytosolic
ENSG00000184867.13	263.573	0.103075	0.125882	0.818823	0.412011	0.984202	ARMCX2	protein_coding	9823	armadillo repeat containing X-linked 2
ENSG00000182749.5	186.074	-0.128544	0.157009	-0.818705	0.412078	0.984202	PAQR7	protein_coding	164091	progestin and adipoQ receptor family member 7
ENSG00000187609.15	775.596	-0.0851598	0.104048	-0.81847	0.412212	0.984202	EXD3	protein_coding	54932	exonuclease 3'-5' domain containing 3
ENSG00000141446.10	852.174	0.0774753	0.094704	0.818078	0.412436	0.984202	ESCO1	protein_coding	114799	establishment of sister chromatid cohesion N-acetyltransferase 1
ENSG00000107758.15	698.14	0.0761338	0.0930716	0.818014	0.412473	0.984202	PPP3CB	protein_coding	5532	protein phosphatase 3 catalytic subunit beta
ENSG00000108406.9	735.404	0.0717649	0.0877391	0.817935	0.412518	0.984202	DHX40	protein_coding	79665	DEAH-box helicase 40
ENSG00000184500.15	120.747	0.141979	0.173586	0.817913	0.41253	0.984202	2001-12-01	protein_coding	5627	protein S
ENSG00000143947.13	6055.15	0.0681751	0.0833529	0.817909	0.412533	0.984202	RPS27A	protein_coding	6233	ribosomal protein S27a
ENSG00000184434.7	721.443	0.0929977	0.113753	0.817538	0.412744	0.984202	LRRC19	protein_coding	64922	leucine rich repeat containing 19
ENSG00000120253.13	653.429	0.0735325	0.0899533	0.817451	0.412794	0.984202	NUP43	protein_coding	348995	nucleoporin 43
ENSG00000254827.5	343.682	0.103946	0.127161	0.81744	0.412801	0.984202	SLC22A18AS	protein_coding	5003	solute carrier family 22 member 18 antisense
ENSG00000130520.10	1586.71	0.0658404	0.0805612	0.817273	0.412896	0.984202	LSM4	protein_coding	25804	LSM4 homolog, U6 small nuclear RNA and mRNA degradation associated
ENSG00000172661.18	1031.52	0.0742981	0.0909144	0.817232	0.412919	0.984202	WASHC2C	protein_coding	253725	WASH complex subunit 2C
ENSG00000178750.2	156.033	0.137113	0.167791	0.817161	0.41296	0.984202	STX19	protein_coding	415117	syntaxin 19
ENSG00000143919.14	174.183	-0.118904	0.145527	-0.817058	0.413019	0.984202	CAMKMT	protein_coding	79823	calmodulin-lysine N-methyltransferase
ENSG00000160298.17	140.898	-0.144708	0.177114	-0.817031	0.413034	0.984202	C21orf58	protein_coding	54058	chromosome 21 open reading frame 58
ENSG00000161204.11	1137.72	0.0698321	0.0854807	0.816934	0.41309	0.984202	ABCF3	protein_coding	55324	ATP binding cassette subfamily F member 3
ENSG00000155093.18	2133.15	-0.0834944	0.102211	-0.816881	0.41312	0.984202	PTPRN2	protein_coding	5799	protein tyrosine phosphatase receptor type N2
ENSG00000198715.12	646.966	0.0797863	0.097679	0.816822	0.413154	0.984202	GLMP	protein_coding	112770	glycosylated lysosomal membrane protein
ENSG00000139182.14	1649.38	-0.0701672	0.0859068	-0.816783	0.413176	0.984202	CLSTN3	protein_coding	9746	calsyntenin 3
ENSG00000166347.18	1369.91	-0.0693218	0.0848778	-0.816724	0.41321	0.984202	CYB5A	protein_coding	1528	cytochrome b5 type A
ENSG00000100918.12	209.711	-0.113689	0.13921	-0.816674	0.413239	0.984202	REC8	protein_coding	9985	REC8 meiotic recombination protein
ENSG00000144852.17	1400.99	0.0713999	0.087455	0.816419	0.413384	0.984202	NR1I2	protein_coding	8856	nuclear receptor subfamily 1 group I member 2
ENSG00000144485.10	214.097	-0.113986	0.139636	-0.81631	0.413447	0.984202	HES6	protein_coding	55502	hes family bHLH transcription factor 6
ENSG00000124570.19	9355.85	0.0564114	0.0691059	0.816303	0.413451	0.984202	SERPINB6	protein_coding	5269	serpin family B member 6
ENSG00000116459.10	1985.72	0.0656155	0.0803861	0.816254	0.413479	0.984202	ATP5PB	protein_coding	515	ATP synthase peripheral stalk-membrane subunit b
ENSG00000075089.9	265.625	0.116564	0.142822	0.816149	0.413539	0.984202	ACTR6	protein_coding	64431	actin related protein 6
ENSG00000280205.1	72.4107	-0.180021	0.220646	-0.815883	0.413691	0.984202	AC009716.2	TEC	NA
ENSG00000091536.17	78.6805	-0.169446	0.207686	-0.815877	0.413694	0.984202	MYO15A	protein_coding	51168	myosin XVA
ENSG00000093144.18	1392.04	0.0812983	0.099665	0.815716	0.413787	0.984202	ECHDC1	protein_coding	55862	ethylmalonyl-CoA decarboxylase 1
ENSG00000167173.18	1520.34	-0.0764196	0.0937279	-0.815335	0.414005	0.984202	C15orf39	protein_coding	56905	chromosome 15 open reading frame 39
ENSG00000112029.9	86.355	0.184305	0.226078	0.815229	0.414065	0.984202	FBXO5	protein_coding	26271	F-box protein 5
ENSG00000260774.1	55.7677	0.197392	0.242339	0.814529	0.414467	0.984202	AC021087.2	processed_transcript	NA
ENSG00000170619.9	258.183	0.10947	0.134413	0.814428	0.414524	0.984202	COMMD5	protein_coding	28991	COMM domain containing 5
ENSG00000198833.6	1768.71	0.0689516	0.0846935	0.814132	0.414694	0.984202	UBE2J1	protein_coding	51465	ubiquitin conjugating enzyme E2 J1
ENSG00000166167.17	933.24	0.0731271	0.0898349	0.814017	0.41476	0.984202	BTRC	protein_coding	8945	beta-transducin repeat containing E3 ubiquitin protein ligase
ENSG00000152503.9	1018.99	-0.0776884	0.0954425	-0.813981	0.41478	0.984202	TRIM36	protein_coding	55521	tripartite motif containing 36
ENSG00000142623.10	261.713	0.125252	0.153966	0.813501	0.415056	0.984202	PADI1	protein_coding	29943	peptidyl arginine deiminase 1
ENSG00000196757.7	414.47	0.0846549	0.104068	0.81346	0.415079	0.984202	ZNF700	protein_coding	90592	zinc finger protein 700
ENSG00000154310.16	3212.28	0.0612895	0.0753536	0.813358	0.415138	0.984202	TNIK	protein_coding	23043	TRAF2 and NCK interacting kinase
ENSG00000197299.11	63.5331	0.213359	0.262457	0.812929	0.415384	0.984202	BLM	protein_coding	641	BLM RecQ like helicase
ENSG00000144040.12	462.836	-0.0967741	0.119056	-0.812843	0.415433	0.984202	SFXN5	protein_coding	94097	sideroflexin 5
ENSG00000167034.9	76.028	-0.180292	0.221853	-0.812662	0.415537	0.984202	NKX3-1	protein_coding	4824	NK3 homeobox 1
ENSG00000160285.14	7020.76	-0.0573475	0.0705724	-0.812605	0.41557	0.984202	LSS	protein_coding	4047	lanosterol synthase
ENSG00000179562.2	1033.55	-0.0673787	0.0829238	-0.812537	0.415609	0.984202	GCC1	protein_coding	79571	GRIP and coiled-coil domain containing 1
ENSG00000128872.9	200.28	0.114214	0.140605	0.812304	0.415743	0.984202	TMOD2	protein_coding	29767	tropomodulin 2
ENSG00000228327.3	152.913	-0.133909	0.164869	-0.812215	0.415794	0.984202	AL669831.1	transcribed_unprocessed_pseudogene	NA
ENSG00000155254.12	356.504	0.0958559	0.118022	0.812186	0.41581	0.984202	MARVELD1	protein_coding	83742	MARVEL domain containing 1
ENSG00000204177.10	226.697	-0.125388	0.154388	-0.812163	0.415824	0.984202	BMS1P1	transcribed_unprocessed_pseudogene	399761	BMS1 pseudogene 1
ENSG00000280798.1	360.422	0.0961373	0.118409	0.811908	0.41597	0.984202	LINC00294	lincRNA	283267	long intergenic non-protein coding RNA 294
ENSG00000099204.19	4581.35	0.0626769	0.077198	0.811898	0.415975	0.984202	ABLIM1	protein_coding	3983	actin binding LIM protein 1
ENSG00000274641.1	95.0744	0.177297	0.218411	0.811757	0.416057	0.984202	HIST1H2BO	protein_coding	8348	H2B clustered histone 17
ENSG00000100650.15	5558.76	0.0532508	0.0656073	0.811659	0.416113	0.984202	SRSF5	protein_coding	6430	serine and arginine rich splicing factor 5
ENSG00000163069.12	951.955	0.0817062	0.10071	0.8113	0.416319	0.984202	SGCB	protein_coding	6443	sarcoglycan beta
ENSG00000154240.16	72.0324	0.17897	0.220607	0.811263	0.416341	0.984202	CEP112	protein_coding	201134	centrosomal protein 112
ENSG00000115392.11	293.024	0.0993854	0.122536	0.811071	0.416451	0.984202	FANCL	protein_coding	55120	FA complementation group L
ENSG00000152217.18	101.507	-0.180183	0.222167	-0.811022	0.416479	0.984202	SETBP1	protein_coding	26040	SET binding protein 1
ENSG00000070018.8	2922.96	0.062826	0.0774676	0.810997	0.416493	0.984202	LRP6	protein_coding	4040	LDL receptor related protein 6
ENSG00000263002.7	306.287	0.097371	0.12008	0.810883	0.416559	0.984202	ZNF234	protein_coding	10780	zinc finger protein 234
ENSG00000125966.9	512.215	0.0922975	0.113844	0.810739	0.416641	0.984202	MMP24	protein_coding	10893	matrix metallopeptidase 24
ENSG00000169689.14	362.251	0.0955352	0.117842	0.810704	0.416661	0.984202	CENPX	protein_coding	201254	centromere protein X
ENSG00000165389.6	704.941	0.0953895	0.117669	0.810659	0.416687	0.984202	SPTSSA	protein_coding	171546	serine palmitoyltransferase small subunit A
ENSG00000031823.14	1333.01	-0.0689668	0.0851015	-0.810407	0.416833	0.984202	RANBP3	protein_coding	8498	RAN binding protein 3
ENSG00000144043.11	1115.99	-0.0689506	0.0850923	-0.810303	0.416892	0.984202	TEX261	protein_coding	113419	testis expressed 261
ENSG00000170421.12	108536	0.0694769	0.0857769	0.809972	0.417083	0.984202	KRT8	protein_coding	3856	keratin 8
ENSG00000180921.6	4410.3	-0.0754227	0.0931432	-0.809749	0.41721	0.984202	FAM83H	protein_coding	286077	family with sequence similarity 83 member H
ENSG00000178226.10	60.7061	0.196014	0.242179	0.809378	0.417424	0.984202	PRSS36	protein_coding	146547	serine protease 36
ENSG00000163625.15	2980.15	0.0575498	0.0711184	0.809211	0.41752	0.984202	WDFY3	protein_coding	23001	WD repeat and FYVE domain containing 3
ENSG00000243147.7	355.781	0.0887115	0.109633	0.809165	0.417547	0.984202	MRPL33	protein_coding	9553	mitochondrial ribosomal protein L33
ENSG00000112282.17	1348.45	0.0705411	0.0871821	0.809124	0.41757	0.984202	MED23	protein_coding	9439	mediator complex subunit 23
ENSG00000171316.11	2682.29	0.0546392	0.0675303	0.809107	0.41758	0.984202	CHD7	protein_coding	55636	chromodomain helicase DNA binding protein 7
ENSG00000146842.16	331.509	-0.10791	0.133423	-0.808782	0.417767	0.984202	TMEM209	protein_coding	84928	transmembrane protein 209
ENSG00000197226.12	6233.36	0.0636617	0.0787464	0.80844	0.417964	0.984202	TBC1D9B	protein_coding	23061	TBC1 domain family member 9B
ENSG00000100979.14	152.191	0.143816	0.177903	0.808395	0.41799	0.984202	PLTP	protein_coding	5360	phospholipid transfer protein
ENSG00000167461.11	2437.46	0.066439	0.0821935	0.808325	0.418031	0.984202	RAB8A	protein_coding	4218	RAB8A, member RAS oncogene family
ENSG00000176532.3	3752.37	0.0634278	0.0784818	0.808185	0.418111	0.984202	PRR15	protein_coding	222171	proline rich 15
ENSG00000261916.1	51.5427	-0.202026	0.25	-0.808102	0.418159	0.984202	AC027796.1	sense_intronic	NA
ENSG00000160781.16	85.492	-0.163376	0.202176	-0.808088	0.418167	0.984202	PAQR6	protein_coding	79957	progestin and adipoQ receptor family member 6
ENSG00000181704.11	1535.55	0.0804172	0.0995268	0.807996	0.41822	0.984202	YIPF6	protein_coding	286451	Yip1 domain family member 6
ENSG00000072110.13	4991.22	-0.0610515	0.0755612	-0.807974	0.418232	0.984202	ACTN1	protein_coding	87	actinin alpha 1
ENSG00000076924.11	845.283	0.0751544	0.0930442	0.807728	0.418374	0.984202	XAB2	protein_coding	56949	XPA binding protein 2
ENSG00000078070.12	400.53	-0.0908086	0.112425	-0.807727	0.418375	0.984202	MCCC1	protein_coding	56922	methylcrotonoyl-CoA carboxylase 1
ENSG00000134827.7	1068.38	0.100915	0.124953	0.807626	0.418433	0.984202	TCN1	protein_coding	6947	transcobalamin 1
ENSG00000076716.8	334.572	-0.115265	0.142722	-0.807622	0.418435	0.984202	GPC4	protein_coding	2239	glypican 4
ENSG00000112651.11	334.838	-0.0925075	0.114576	-0.807391	0.418568	0.984202	MRPL2	protein_coding	51069	mitochondrial ribosomal protein L2
ENSG00000141556.20	1222.4	-0.0687006	0.0850931	-0.807358	0.418587	0.984202	TBCD	protein_coding	6904	tubulin folding cofactor D
ENSG00000104324.15	66.8889	-0.20837	0.258116	-0.80727	0.418638	0.984202	CPQ	protein_coding	10404	carboxypeptidase Q
ENSG00000112624.12	842.787	0.0764994	0.0947728	0.807188	0.418685	0.984202	BICRAL	protein_coding	23506	BRD4 interacting chromatin remodeling complex associated protein like
ENSG00000278818.1	86.3161	-0.164729	0.204157	-0.806874	0.418866	0.984202	RF00017	misc_RNA	NA
ENSG00000134297.6	81.0794	-0.162768	0.201744	-0.806802	0.418908	0.984202	PLEKHA8P1	transcribed_processed_pseudogene	51054	pleckstrin homology domain containing A8 pseudogene 1
ENSG00000111554.14	124.199	-0.13961	0.173065	-0.806692	0.418972	0.984202	MDM1	protein_coding	56890	Mdm1 nuclear protein
ENSG00000225328.1	74.9587	-0.195026	0.241805	-0.806539	0.41906	0.984202	LINC01594	antisense	NA
ENSG00000112242.14	443.956	-0.0868665	0.107744	-0.806231	0.419237	0.984202	E2F3	protein_coding	1871	E2F transcription factor 3
ENSG00000258498.8	525.714	-0.0947204	0.117496	-0.806161	0.419277	0.984202	DIO3OS	lincRNA	64150	DIO3 opposite strand upstream RNA
ENSG00000187699.10	337.627	0.103034	0.127864	0.805812	0.419479	0.984202	C2orf88	protein_coding	84281	chromosome 2 open reading frame 88
ENSG00000071655.17	789.113	-0.0822786	0.102117	-0.805731	0.419526	0.984202	MBD3	protein_coding	53615	methyl-CpG binding domain protein 3
ENSG00000213995.11	1094.09	0.065687	0.0815501	0.80548	0.419671	0.984202	NAXD	protein_coding	55739	NAD(P)HX dehydratase
ENSG00000205084.10	103.19	-0.158835	0.197199	-0.805457	0.419684	0.984202	TMEM231	protein_coding	79583	transmembrane protein 231
ENSG00000150316.11	586.436	0.0764519	0.0949404	0.805262	0.419797	0.984202	CWC15	protein_coding	51503	CWC15 spliceosome associated protein homolog
ENSG00000112186.11	98.4633	-0.151562	0.18824	-0.805152	0.41986	0.984202	CAP2	protein_coding	10486	cyclase associated actin cytoskeleton regulatory protein 2
ENSG00000139874.5	104.542	0.163816	0.203478	0.805078	0.419903	0.984202	SSTR1	protein_coding	6751	somatostatin receptor 1
ENSG00000136231.13	213.383	0.442528	0.549728	0.804994	0.419951	0.984202	IGF2BP3	protein_coding	10643	insulin like growth factor 2 mRNA binding protein 3
ENSG00000261221.3	438.583	0.0841702	0.10462	0.804535	0.420216	0.984202	ZNF865	protein_coding	100507290	zinc finger protein 865
ENSG00000236576.1	55.2856	-0.205109	0.254955	-0.804492	0.420241	0.984202	AC241520.1	processed_pseudogene	NA
ENSG00000171161.12	676.582	0.0763676	0.0949274	0.804484	0.420245	0.984202	ZNF672	protein_coding	79894	zinc finger protein 672
ENSG00000110651.11	4663.26	0.0569562	0.0708112	0.804339	0.420329	0.984202	CD81	protein_coding	975	CD81 molecule
ENSG00000100300.17	1891.24	0.0628037	0.0780995	0.80415	0.420439	0.984202	TSPO	protein_coding	706	translocator protein
ENSG00000140564.11	2892.08	0.0701779	0.0872732	0.804117	0.420458	0.984202	FURIN	protein_coding	5045	furin, paired basic amino acid cleaving enzyme
ENSG00000178149.16	321.017	-0.097242	0.120937	-0.804072	0.420484	0.984202	DALRD3	protein_coding	55152	DALR anticodon binding domain containing 3
ENSG00000169562.10	791.856	-0.178473	0.221976	-0.804018	0.420515	0.984202	GJB1	protein_coding	2705	gap junction protein beta 1
ENSG00000186994.11	50.0806	0.21025	0.261516	0.803963	0.420547	0.984202	KANK3	protein_coding	256949	KN motif and ankyrin repeat domains 3
ENSG00000159714.11	182.229	0.135711	0.16883	0.803829	0.420624	0.984202	ZDHHC1	protein_coding	29800	zinc finger DHHC-type containing 1
ENSG00000125246.15	257.774	-0.101756	0.126593	-0.803801	0.42064	0.984202	CLYBL	protein_coding	171425	citramalyl-CoA lyase
ENSG00000197021.8	367.513	0.0990438	0.123245	0.803631	0.420738	0.984202	CXorf40B	protein_coding	541578	endothelium and lymphocyte associated ASCH domain 2
ENSG00000006576.16	392.039	0.112458	0.139949	0.803563	0.420778	0.984202	PHTF2	protein_coding	57157	putative homeodomain transcription factor 2
ENSG00000249087.6	89.9644	-0.159734	0.198791	-0.80353	0.420797	0.984202	ZNF436-AS1	antisense	NA
ENSG00000137936.17	1068.67	0.0681728	0.0848961	0.803014	0.421096	0.984202	BCAR3	protein_coding	8412	BCAR3 adaptor protein, NSP family member
ENSG00000226287.8	87.5097	-0.156711	0.195217	-0.802752	0.421247	0.984202	TMEM191A	transcribed_unprocessed_pseudogene	84222	transmembrane protein 191A (pseudogene)
ENSG00000112812.15	537.708	0.0797627	0.099377	0.802627	0.421319	0.984202	PRSS16	protein_coding	10279	serine protease 16
ENSG00000188897.9	62.8652	-0.206762	0.257677	-0.80241	0.421445	0.984202	AC099489.1	protein_coding	400499	putative uncharacterized protein LOC400499
ENSG00000170439.6	898.862	-0.0764906	0.0953374	-0.802314	0.4215	0.984202	METTL7B	protein_coding	196410	methyltransferase like 7B
ENSG00000006695.10	406.682	-0.0858027	0.106957	-0.802217	0.421557	0.984202	COX10	protein_coding	1352	cytochrome c oxidase assembly factor heme A:farnesyltransferase COX10
ENSG00000168026.18	155.491	-0.129817	0.161828	-0.802193	0.42157	0.984202	TTC21A	protein_coding	199223	tetratricopeptide repeat domain 21A
ENSG00000117115.12	12253	-0.0640488	0.0798433	-0.802181	0.421577	0.984202	PADI2	protein_coding	11240	peptidyl arginine deiminase 2
ENSG00000101412.12	113.105	-0.159601	0.198975	-0.802117	0.421614	0.984202	E2F1	protein_coding	1869	E2F transcription factor 1
ENSG00000213139.7	64.7305	0.191572	0.238848	0.802069	0.421642	0.984202	CRYGS	protein_coding	1427	crystallin gamma S
ENSG00000177697.18	5198	0.0727611	0.0907235	0.80201	0.421676	0.984202	CD151	protein_coding	977	CD151 molecule (Raph blood group)
ENSG00000187079.16	3183.25	0.0672677	0.0838829	0.801923	0.421726	0.984202	TEAD1	protein_coding	7003	TEA domain transcription factor 1
ENSG00000127838.13	2412.32	0.0722453	0.0901124	0.801724	0.421842	0.984202	PNKD	protein_coding	25953	PNKD metallo-beta-lactamase domain containing
ENSG00000180573.9	2874.6	0.0628909	0.0784446	0.801724	0.421842	0.984202	HIST1H2AC	protein_coding	8334	H2A clustered histone 6
ENSG00000008988.9	6873.2	0.0538929	0.0672234	0.801699	0.421857	0.984202	RPS20	protein_coding	6224	ribosomal protein S20
ENSG00000130309.10	1515.62	-0.0712639	0.0889323	-0.801328	0.422071	0.984202	COLGALT1	protein_coding	79709	collagen beta(1-O)galactosyltransferase 1
ENSG00000131153.8	63.3261	0.190311	0.237541	0.80117	0.422163	0.984202	GINS2	protein_coding	51659	GINS complex subunit 2
ENSG00000088205.12	1383.16	0.0663893	0.0828953	0.800882	0.42233	0.984202	DDX18	protein_coding	8886	DEAD-box helicase 18
ENSG00000114698.14	428.687	0.0968278	0.120926	0.800718	0.422425	0.984202	PLSCR4	protein_coding	57088	phospholipid scramblase 4
ENSG00000036257.12	2457	0.0629211	0.0786076	0.800445	0.422583	0.984202	CUL3	protein_coding	8452	cullin 3
ENSG00000165915.13	337.483	-0.0986487	0.123244	-0.800437	0.422587	0.984202	SLC39A13	protein_coding	91252	solute carrier family 39 member 13
ENSG00000058729.10	381.881	-0.0915413	0.114385	-0.80029	0.422673	0.984202	RIOK2	protein_coding	55781	RIO kinase 2
ENSG00000145391.13	2870.43	0.0661336	0.0826409	0.800253	0.422694	0.984202	SETD7	protein_coding	80854	SET domain containing 7, histone lysine methyltransferase
ENSG00000178585.14	552.418	0.076427	0.0955487	0.799875	0.422913	0.984202	CTNNBIP1	protein_coding	56998	catenin beta interacting protein 1
ENSG00000143819.12	1523.19	-0.0622883	0.0779006	-0.799586	0.423081	0.984202	EPHX1	protein_coding	2052	epoxide hydrolase 1
ENSG00000197111.15	3066.87	-0.0718375	0.0898509	-0.799519	0.42312	0.984202	PCBP2	protein_coding	5094	poly(rC) binding protein 2
ENSG00000111254.7	91.5079	-0.162156	0.202836	-0.799442	0.423164	0.984202	AKAP3	protein_coding	10566	A-kinase anchoring protein 3
ENSG00000150995.19	187.221	-0.124982	0.156412	-0.799056	0.423388	0.984202	ITPR1	protein_coding	3708	inositol 1,4,5-trisphosphate receptor type 1
ENSG00000164151.11	1680.95	0.0584289	0.0731453	0.798806	0.423533	0.984202	ICE1	protein_coding	23379	interactor of little elongation complex ELL subunit 1
ENSG00000126460.10	310.381	-0.104709	0.131087	-0.798779	0.423549	0.984202	PRRG2	protein_coding	5639	proline rich and Gla domain 2
ENSG00000021645.18	66.5172	-0.78675	0.985088	-0.798659	0.423619	0.984202	NRXN3	protein_coding	9369	neurexin 3
ENSG00000182247.9	137.632	-0.140415	0.17591	-0.798222	0.423872	0.984202	UBE2E2	protein_coding	7325	ubiquitin conjugating enzyme E2 E2
ENSG00000182827.8	1442.34	0.0640256	0.080218	0.798145	0.423917	0.984202	ACBD3	protein_coding	64746	acyl-CoA binding domain containing 3
ENSG00000198053.11	51.7154	-0.210592	0.263893	-0.79802	0.42399	0.984202	SIRPA	protein_coding	140885	signal regulatory protein alpha
ENSG00000175984.14	122.764	-0.135574	0.169897	-0.797975	0.424016	0.984202	DENND2C	protein_coding	163259	DENN domain containing 2C
ENSG00000259583.2	98.062	-0.159357	0.199765	-0.797723	0.424162	0.984202	AC015712.2	antisense	101927751	uncharacterized LOC101927751
ENSG00000129968.15	1123.36	0.0745685	0.093484	0.797661	0.424198	0.984202	ABHD17A	protein_coding	81926	abhydrolase domain containing 17A, depalmitoylase
ENSG00000090905.18	2258.09	-0.0565621	0.0709139	-0.797616	0.424224	0.984202	TNRC6A	protein_coding	27327	trinucleotide repeat containing adaptor 6A
ENSG00000113845.9	884.611	0.0704025	0.0882733	0.797552	0.424262	0.984202	TIMMDC1	protein_coding	51300	translocase of inner mitochondrial membrane domain containing 1
ENSG00000233382.6	50.6605	0.213153	0.267382	0.797184	0.424475	0.984202	NKAPP1	transcribed_processed_pseudogene	158801	NFKB activating protein pseudogene 1
ENSG00000108587.15	1386.62	-0.0593834	0.0745062	-0.797025	0.424567	0.984202	GOSR1	protein_coding	9527	golgi SNAP receptor complex member 1
ENSG00000092964.17	11975.2	0.0511581	0.0641907	0.796971	0.424599	0.984202	DPYSL2	protein_coding	1808	dihydropyrimidinase like 2
ENSG00000135931.17	592.024	-0.0829443	0.104091	-0.796845	0.424672	0.984202	ARMC9	protein_coding	80210	armadillo repeat containing 9
ENSG00000176994.10	2152.49	0.0575819	0.072267	0.796795	0.424702	0.984202	SMCR8	protein_coding	140775	SMCR8-C9orf72 complex subunit
ENSG00000186026.6	76.6721	0.166149	0.208525	0.796785	0.424707	0.984202	ZNF284	protein_coding	342909	zinc finger protein 284
ENSG00000121281.12	50.1888	-0.216438	0.271665	-0.796709	0.424751	0.984202	ADCY7	protein_coding	113	adenylate cyclase 7
ENSG00000224388.1	105.358	-0.148336	0.186225	-0.79654	0.424849	0.984202	BACE2-IT1	antisense	NA
ENSG00000254726.2	130.369	-0.142308	0.178683	-0.796425	0.424916	0.984202	MEX3A	protein_coding	92312	mex-3 RNA binding family member A
ENSG00000232034.1	77.7095	-0.163984	0.205908	-0.796397	0.424933	0.984202	AC092168.2	sense_intronic	NA
ENSG00000130985.16	7080.79	0.0598509	0.0751955	0.795937	0.4252	0.984202	UBA1	protein_coding	7317	ubiquitin like modifier activating enzyme 1
ENSG00000168303.7	387.253	0.0877002	0.110194	0.795869	0.42524	0.984202	MPLKIP	protein_coding	136647	M-phase specific PLK1 interacting protein
ENSG00000152766.5	252.137	0.10764	0.13529	0.795621	0.425384	0.984202	ANKRD22	protein_coding	118932	ankyrin repeat domain 22
ENSG00000174799.10	242.18	0.101835	0.127996	0.795612	0.425389	0.984202	CEP135	protein_coding	9662	centrosomal protein 135
ENSG00000078140.13	1672.31	0.0789902	0.0993198	0.795312	0.425564	0.984202	UBE2K	protein_coding	3093	ubiquitin conjugating enzyme E2 K
ENSG00000174177.12	137.009	-0.140722	0.177118	-0.794511	0.42603	0.984202	CTU2	protein_coding	348180	cytosolic thiouridylase subunit 2
ENSG00000103266.10	1593.38	0.0787401	0.099111	0.794464	0.426057	0.984202	STUB1	protein_coding	10273	STIP1 homology and U-box containing protein 1
ENSG00000171811.13	67.5783	-0.189826	0.238986	-0.794299	0.426154	0.984202	CFAP46	protein_coding	54777	cilia and flagella associated protein 46
ENSG00000239883.8	399.269	-0.0878415	0.1106	-0.794229	0.426194	0.984202	PARGP1	transcribed_unprocessed_pseudogene	NA
ENSG00000124882.3	859.309	0.0959633	0.120833	0.794183	0.426221	0.984202	EREG	protein_coding	2069	epiregulin
ENSG00000172345.13	440.286	-0.0880116	0.110835	-0.794076	0.426284	0.984202	STARD5	protein_coding	80765	StAR related lipid transfer domain containing 5
ENSG00000158717.10	112.58	-0.142083	0.178935	-0.794044	0.426302	0.984202	RNF166	protein_coding	115992	ring finger protein 166
ENSG00000167333.12	495.798	-0.0811442	0.1022	-0.793977	0.426341	0.984202	TRIM68	protein_coding	55128	tripartite motif containing 68
ENSG00000198406.7	55.3501	0.193189	0.243333	0.793929	0.426369	0.984202	BZW1P2	processed_pseudogene	NA
ENSG00000144908.13	237.016	-0.121313	0.152847	-0.793691	0.426508	0.984202	ALDH1L1	protein_coding	10840	aldehyde dehydrogenase 1 family member L1
ENSG00000135480.15	6457.77	0.161216	0.203188	0.793433	0.426658	0.984202	KRT7	protein_coding	3855	keratin 7
ENSG00000004777.18	63.8623	0.189063	0.238389	0.793083	0.426862	0.984202	ARHGAP33	protein_coding	115703	Rho GTPase activating protein 33
ENSG00000198960.10	181.74	0.116146	0.146489	0.792866	0.426989	0.984202	ARMCX6	protein_coding	54470	armadillo repeat containing X-linked 6
ENSG00000122378.13	2976.69	0.0599885	0.0756691	0.792775	0.427042	0.984202	PRXL2A	protein_coding	84293	peroxiredoxin like 2A
ENSG00000126016.15	1193.73	0.0637046	0.0803609	0.79273	0.427068	0.984202	AMOT	protein_coding	154796	angiomotin
ENSG00000128342.4	1727.74	0.071038	0.0896255	0.792609	0.427139	0.984202	LIF	protein_coding	3976	LIF interleukin 6 family cytokine
ENSG00000120899.17	2623.53	0.065394	0.0825161	0.7925	0.427202	0.984202	PTK2B	protein_coding	2185	protein tyrosine kinase 2 beta
ENSG00000115816.14	1022.21	0.0708149	0.0893567	0.792497	0.427204	0.984202	CEBPZ	protein_coding	10153	CCAAT enhancer binding protein zeta
ENSG00000103187.7	1856.74	-0.0855616	0.107969	-0.792464	0.427223	0.984202	COTL1	protein_coding	23406	coactosin like F-actin binding protein 1
ENSG00000013364.18	9815.29	0.0730361	0.0921634	0.792463	0.427224	0.984202	MVP	protein_coding	9961	major vault protein
ENSG00000067533.5	166.598	-0.126004	0.159005	-0.792454	0.427229	0.984202	RRP15	protein_coding	51018	ribosomal RNA processing 15 homolog
ENSG00000068912.13	951.605	0.0674086	0.0850702	0.792388	0.427268	0.984202	ERLEC1	protein_coding	27248	endoplasmic reticulum lectin 1
ENSG00000154928.17	65.0389	-0.233233	0.294418	-0.792184	0.427387	0.984202	EPHB1	protein_coding	2047	EPH receptor B1
ENSG00000079999.13	1036.4	0.0723935	0.0913897	0.792142	0.427411	0.984202	KEAP1	protein_coding	9817	kelch like ECH associated protein 1
ENSG00000237523.1	320.079	-0.0935828	0.11815	-0.79207	0.427453	0.984202	LINC00857	lincRNA	439990	long intergenic non-protein coding RNA 857
ENSG00000166133.17	179.566	0.119338	0.150676	0.792017	0.427484	0.984202	RPUSD2	protein_coding	27079	RNA pseudouridine synthase domain containing 2
ENSG00000165416.14	1309.01	-0.0714637	0.0902313	-0.792006	0.42749	0.984202	SUGT1	protein_coding	10910	SGT1 homolog, MIS12 kinetochore complex assembly cochaperone
ENSG00000250903.8	837.831	-0.0803955	0.101526	-0.79187	0.427569	0.984202	GMDS-DT	lincRNA	NA
ENSG00000016602.9	2850.7	0.161382	0.203826	0.791762	0.427633	0.984202	CLCA4	protein_coding	22802	chloride channel accessory 4
ENSG00000163882.9	1885.65	0.0580336	0.0733004	0.791722	0.427656	0.984202	POLR2H	protein_coding	5437	RNA polymerase II, I and III subunit H
ENSG00000135414.9	398.494	-0.0947698	0.119701	-0.791721	0.427657	0.984202	GDF11	protein_coding	10220	growth differentiation factor 11
ENSG00000259865.1	65.2182	0.193981	0.245041	0.791626	0.427712	0.984202	AL390728.6	lincRNA	NA
ENSG00000137504.13	1879.89	0.0618695	0.0781747	0.791426	0.427829	0.984202	CREBZF	protein_coding	58487	CREB/ATF bZIP transcription factor
ENSG00000133398.3	585.037	0.0796065	0.10059	0.791394	0.427847	0.984202	MED10	protein_coding	84246	mediator complex subunit 10
ENSG00000010322.15	2742.68	-0.0624219	0.0788761	-0.791391	0.427849	0.984202	NISCH	protein_coding	11188	nischarin
ENSG00000132744.7	384.393	0.0974885	0.123199	0.791307	0.427898	0.984202	ACY3	protein_coding	91703	aminoacylase 3
ENSG00000151348.13	2351.32	0.0549239	0.0694463	0.790883	0.428146	0.984202	EXT2	protein_coding	2132	exostosin glycosyltransferase 2
ENSG00000100442.10	542.225	0.0787945	0.0996312	0.790861	0.428158	0.984202	FKBP3	protein_coding	2287	FKBP prolyl isomerase 3
ENSG00000162980.16	416.276	-0.103325	0.130662	-0.790778	0.428207	0.984202	ARL5A	protein_coding	26225	ADP ribosylation factor like GTPase 5A
ENSG00000139173.9	235.716	0.11397	0.144185	0.790438	0.428406	0.984202	TMEM117	protein_coding	84216	transmembrane protein 117
ENSG00000182979.17	1251.94	-0.0692796	0.0876546	-0.790371	0.428445	0.984202	MTA1	protein_coding	9112	metastasis associated 1
ENSG00000134508.12	608.76	0.0791237	0.100124	0.790255	0.428513	0.984202	CABLES1	protein_coding	91768	Cdk5 and Abl enzyme substrate 1
ENSG00000166140.17	727.065	0.0763264	0.0965979	0.790146	0.428576	0.984202	ZFYVE19	protein_coding	84936	zinc finger FYVE-type containing 19
ENSG00000102908.20	4993.44	0.0633081	0.0801288	0.790079	0.428615	0.984202	NFAT5	protein_coding	10725	nuclear factor of activated T cells 5
ENSG00000105329.9	1373.59	-0.0674783	0.0854148	-0.790007	0.428658	0.984202	TGFB1	protein_coding	7040	transforming growth factor beta 1
ENSG00000175938.6	293.523	0.106994	0.135448	0.789931	0.428702	0.984202	ORAI3	protein_coding	93129	ORAI calcium release-activated calcium modulator 3
ENSG00000162129.13	463.136	0.0886874	0.112284	0.789846	0.428752	0.984202	CLPB	protein_coding	81570	caseinolytic mitochondrial matrix peptidase chaperone subunit B
ENSG00000106355.9	285.809	0.105781	0.133927	0.789837	0.428757	0.984202	LSM5	protein_coding	23658	LSM5 homolog, U6 small nuclear RNA and mRNA degradation associated
ENSG00000173559.12	2270.66	-0.0830951	0.10521	-0.789803	0.428777	0.984202	NABP1	protein_coding	64859	nucleic acid binding protein 1
ENSG00000128487.16	1422.7	-0.0646917	0.0819133	-0.789758	0.428803	0.984202	SPECC1	protein_coding	92521	sperm antigen with calponin homology and coiled-coil domains 1
ENSG00000156232.7	612.103	-0.0770396	0.0975719	-0.789567	0.428915	0.984202	WHAMM	protein_coding	123720	WASP homolog associated with actin, golgi membranes and microtubules
ENSG00000149927.17	148.37	-0.131615	0.166697	-0.789546	0.428927	0.984202	DOC2A	protein_coding	8448	double C2 domain alpha
ENSG00000086589.11	1185.31	0.0636853	0.0806608	0.789545	0.428928	0.984202	RBM22	protein_coding	55696	RNA binding motif protein 22
ENSG00000185896.10	7060.21	0.0577531	0.0731506	0.78951	0.428948	0.984202	LAMP1	protein_coding	3916	lysosomal associated membrane protein 1
ENSG00000108349.16	1453.21	-0.0587286	0.0744615	-0.788711	0.429416	0.984202	CASC3	protein_coding	22794	CASC3 exon junction complex subunit
ENSG00000143643.12	530.459	-0.0829882	0.105221	-0.788706	0.429418	0.984202	TTC13	protein_coding	79573	tetratricopeptide repeat domain 13
ENSG00000173744.17	2348.21	0.0723939	0.0917963	0.788637	0.429459	0.984202	AGFG1	protein_coding	3267	ArfGAP with FG repeats 1
ENSG00000126787.12	110.37	0.149312	0.189357	0.788522	0.429526	0.984202	DLGAP5	protein_coding	9787	DLG associated protein 5
ENSG00000117569.18	285.187	0.108042	0.137055	0.788311	0.429649	0.984202	PTBP2	protein_coding	58155	polypyrimidine tract binding protein 2
ENSG00000130158.13	2527.33	-0.0636127	0.0806953	-0.788308	0.429651	0.984202	DOCK6	protein_coding	57572	dedicator of cytokinesis 6
ENSG00000096872.16	247.617	-0.108924	0.138181	-0.788268	0.429675	0.984202	IFT74	protein_coding	80173	intraflagellar transport 74
ENSG00000140471.16	286.897	-0.102589	0.130196	-0.787957	0.429857	0.984202	LINS1	protein_coding	55180	lines homolog 1
ENSG00000055118.14	250.142	-0.108838	0.138138	-0.787893	0.429894	0.984202	KCNH2	protein_coding	3757	potassium voltage-gated channel subfamily H member 2
ENSG00000257365.7	144.665	0.125374	0.159127	0.787887	0.429898	0.984202	FNTB	protein_coding	2342	farnesyltransferase, CAAX box, beta
ENSG00000078369.17	9143.8	0.0505403	0.0641696	0.787605	0.430063	0.984202	GNB1	protein_coding	2782	G protein subunit beta 1
ENSG00000105829.12	275.791	0.0979248	0.124333	0.787599	0.430067	0.984202	BET1	protein_coding	10282	Bet1 golgi vesicular membrane trafficking protein
ENSG00000186174.12	4461.03	-0.0744229	0.0945093	-0.787466	0.430144	0.984202	BCL9L	protein_coding	283149	BCL9 like
ENSG00000136720.6	718.078	0.0731318	0.0928742	0.787429	0.430166	0.984202	HS6ST1	protein_coding	9394	heparan sulfate 6-O-sulfotransferase 1
ENSG00000215424.9	127.325	-0.147473	0.187318	-0.787289	0.430248	0.984202	MCM3AP-AS1	antisense	114044	MCM3AP antisense RNA 1
ENSG00000122390.18	1282.27	-0.0655362	0.0832923	-0.786822	0.430521	0.984202	NAA60	protein_coding	79903	N-alpha-acetyltransferase 60, NatF catalytic subunit
ENSG00000248449.2	73.3968	-0.170674	0.216919	-0.786807	0.43053	0.984202	PCDHGB8P	transcribed_unitary_pseudogene	56120	protocadherin gamma subfamily B, 8 pseudogene
ENSG00000148677.6	197.548	0.308503	0.392097	0.786803	0.430533	0.984202	ANKRD1	protein_coding	27063	ankyrin repeat domain 1
ENSG00000171425.9	351.045	0.0947476	0.120441	0.786673	0.430609	0.984202	ZNF581	protein_coding	51545	zinc finger protein 581
ENSG00000043143.20	1202.88	-0.0677001	0.0860935	-0.786355	0.430795	0.984202	JADE2	protein_coding	23338	jade family PHD finger 2
ENSG00000183621.15	131.285	0.12802	0.162802	0.786353	0.430796	0.984202	ZNF438	protein_coding	220929	zinc finger protein 438
ENSG00000155158.20	1490.93	0.0668469	0.0850205	0.786245	0.43086	0.984202	TTC39B	protein_coding	158219	tetratricopeptide repeat domain 39B
ENSG00000167562.12	490.317	0.0831141	0.105711	0.786237	0.430864	0.984202	ZNF701	protein_coding	55762	zinc finger protein 701
ENSG00000114423.20	1719.16	0.0627289	0.0798187	0.785892	0.431066	0.984202	CBLB	protein_coding	868	Cbl proto-oncogene B
ENSG00000197536.11	445.625	-0.0804692	0.102454	-0.785415	0.431346	0.984202	C5orf56	processed_transcript	NA
ENSG00000164134.12	943.281	-0.0788321	0.100374	-0.785381	0.431366	0.984202	NAA15	protein_coding	80155	N-alpha-acetyltransferase 15, NatA auxiliary subunit
ENSG00000179715.12	163.004	0.121822	0.155171	0.785084	0.43154	0.984202	PCED1B	protein_coding	91523	PC-esterase domain containing 1B
ENSG00000258897.1	56.9292	0.220802	0.281256	0.785058	0.431556	0.984202	EGLN3-AS1	antisense	NA
ENSG00000136731.12	3042.21	0.0532662	0.0678522	0.785033	0.43157	0.984202	UGGT1	protein_coding	56886	UDP-glucose glycoprotein glucosyltransferase 1
ENSG00000257246.1	67.4238	-0.171548	0.218572	-0.784859	0.431672	0.984202	PHBP19	processed_pseudogene	NA
ENSG00000115073.7	1752.65	0.0572204	0.072916	0.784744	0.43174	0.984202	ACTR1B	protein_coding	10120	actin related protein 1B
ENSG00000125755.18	1835.54	-0.0667653	0.0850877	-0.784665	0.431786	0.984202	SYMPK	protein_coding	8189	symplekin
ENSG00000174939.10	183.741	-0.135376	0.17254	-0.784609	0.431819	0.984202	ASPHD1	protein_coding	253982	aspartate beta-hydroxylase domain containing 1
ENSG00000188010.13	68.3187	0.173413	0.22102	0.784603	0.431822	0.984202	MORN2	protein_coding	729967	MORN repeat containing 2
ENSG00000152082.13	757.451	0.072447	0.0923421	0.78455	0.431854	0.984202	MZT2B	protein_coding	80097	mitotic spindle organizing protein 2B
ENSG00000119699.7	86.3797	-0.179096	0.228322	-0.784401	0.431941	0.984202	TGFB3	protein_coding	7043	transforming growth factor beta 3
ENSG00000171953.15	322.593	-0.0955785	0.121916	-0.783969	0.432195	0.984202	ATPAF2	protein_coding	91647	ATP synthase mitochondrial F1 complex assembly factor 2
ENSG00000086666.18	1405.42	0.0610221	0.0778455	0.783888	0.432242	0.984202	ZFAND6	protein_coding	54469	zinc finger AN1-type containing 6
ENSG00000111725.10	1969.15	-0.0568218	0.0724928	-0.783827	0.432278	0.984202	PRKAB1	protein_coding	5564	protein kinase AMP-activated non-catalytic subunit beta 1
ENSG00000161800.12	358.303	0.0915716	0.116835	0.783772	0.432311	0.984202	RACGAP1	protein_coding	29127	Rac GTPase activating protein 1
ENSG00000169660.16	424.26	-0.0984681	0.125638	-0.783744	0.432327	0.984202	HEXDC	protein_coding	284004	hexosaminidase D
ENSG00000240429.1	58.6777	-0.188449	0.240459	-0.783704	0.43235	0.984202	LRRFIP1P1	processed_pseudogene	NA
ENSG00000140511.11	95.8832	0.152755	0.194951	0.783552	0.43244	0.984202	HAPLN3	protein_coding	145864	hyaluronan and proteoglycan link protein 3
ENSG00000152475.6	78.3019	-0.167658	0.214016	-0.783391	0.432534	0.984202	ZNF837	protein_coding	116412	zinc finger protein 837
ENSG00000177666.16	5922.89	0.0659197	0.0841486	0.783372	0.432545	0.984202	PNPLA2	protein_coding	57104	patatin like phospholipase domain containing 2
ENSG00000165533.18	293.185	-0.0927873	0.11845	-0.783346	0.432561	0.984202	TTC8	protein_coding	123016	tetratricopeptide repeat domain 8
ENSG00000005801.17	990.205	-0.0698183	0.0891443	-0.783205	0.432643	0.984202	ZNF195	protein_coding	7748	zinc finger protein 195
ENSG00000265222.1	62.3486	-0.184251	0.235375	-0.7828	0.432882	0.984202	AC079336.2	sense_intronic	NA
ENSG00000172809.12	3429.7	0.0540656	0.0690889	0.78255	0.433028	0.984202	RPL38	protein_coding	6169	ribosomal protein L38
ENSG00000205758.11	506.071	-0.086736	0.110876	-0.782279	0.433188	0.984202	CRYZL1	protein_coding	9946	crystallin zeta like 1
ENSG00000086848.14	133.968	-0.129413	0.165495	-0.781971	0.433369	0.984202	ALG9	protein_coding	79796	ALG9 alpha-1,2-mannosyltransferase
ENSG00000180304.14	1088.34	0.064001	0.0818849	0.781597	0.433589	0.984202	OAZ2	protein_coding	4947	ornithine decarboxylase antizyme 2
ENSG00000179151.12	916.497	-0.0675551	0.0864344	-0.781576	0.433601	0.984202	EDC3	protein_coding	80153	enhancer of mRNA decapping 3
ENSG00000100124.14	345.727	0.0884741	0.113201	0.781568	0.433606	0.984202	ANKRD54	protein_coding	129138	ankyrin repeat domain 54
ENSG00000145623.12	339.007	0.121588	0.155642	0.781202	0.433821	0.984202	OSMR	protein_coding	9180	oncostatin M receptor
ENSG00000154945.6	875.605	-0.0677273	0.086702	-0.781151	0.433851	0.984202	ANKRD40	protein_coding	91369	ankyrin repeat domain 40
ENSG00000156253.6	257.597	-0.103928	0.133096	-0.78085	0.434028	0.984202	RWDD2B	protein_coding	10069	RWD domain containing 2B
ENSG00000128059.8	319.435	-0.117968	0.151089	-0.780788	0.434065	0.984202	PPAT	protein_coding	5471	phosphoribosyl pyrophosphate amidotransferase
ENSG00000175505.10	144.008	0.135848	0.173997	0.780744	0.434091	0.984202	CLCF1	protein_coding	23529	cardiotrophin like cytokine factor 1
ENSG00000112659.13	1387.98	-0.0658898	0.0843975	-0.780708	0.434112	0.984202	CUL9	protein_coding	23113	cullin 9
ENSG00000146281.5	401.909	0.0919882	0.117889	0.780296	0.434355	0.984202	PM20D2	protein_coding	135293	peptidase M20 domain containing 2
ENSG00000118058.21	4575.67	0.0503109	0.0645015	0.779995	0.434532	0.984202	KMT2A	protein_coding	4297	lysine methyltransferase 2A
ENSG00000087502.17	709.029	0.0816852	0.104735	0.779926	0.434572	0.984202	ERGIC2	protein_coding	51290	ERGIC and golgi 2
ENSG00000169570.9	206.486	0.104048	0.133428	0.779807	0.434643	0.984202	DTWD2	protein_coding	285605	DTW domain containing 2
ENSG00000142864.14	4419.15	0.0559269	0.071725	0.77974	0.434682	0.984202	SERBP1	protein_coding	26135	SERPINE1 mRNA binding protein 1
ENSG00000145293.15	440.614	0.0793316	0.101748	0.779687	0.434713	0.984202	ENOPH1	protein_coding	58478	enolase-phosphatase 1
ENSG00000109534.16	120.385	0.148757	0.190809	0.779614	0.434757	0.984202	GAR1	protein_coding	54433	GAR1 ribonucleoprotein
ENSG00000249592.5	343.108	-0.0895165	0.114852	-0.779407	0.434878	0.984202	AC139887.2	antisense	100129917	uncharacterized LOC100129917
ENSG00000187605.15	1555.5	-0.0646193	0.0829146	-0.779348	0.434913	0.984202	TET3	protein_coding	200424	tet methylcytosine dioxygenase 3
ENSG00000143401.14	574.949	0.0808208	0.10371	0.779297	0.434943	0.984202	ANP32E	protein_coding	81611	acidic nuclear phosphoprotein 32 family member E
ENSG00000172590.18	384.213	-0.0868645	0.111474	-0.779235	0.43498	0.984202	MRPL52	protein_coding	122704	mitochondrial ribosomal protein L52
ENSG00000170791.17	677.874	-0.0714795	0.091733	-0.779213	0.434993	0.984202	CHCHD7	protein_coding	79145	coiled-coil-helix-coiled-coil-helix domain containing 7
ENSG00000224950.2	66.5382	-0.188732	0.242221	-0.779173	0.435016	0.984202	AL390066.1	lincRNA	NA
ENSG00000105849.5	273.786	0.0955189	0.122597	0.779131	0.435041	0.984202	TWISTNB	protein_coding	221830	RNA polymerase I subunit F
ENSG00000254285.3	511.289	-0.0829658	0.106487	-0.779118	0.435049	0.984202	KRT8P3	processed_pseudogene	NA
ENSG00000064787.13	3232.7	0.0653213	0.0838505	0.779021	0.435106	0.984202	BCAS1	protein_coding	8537	brain enriched myelin associated protein 1
ENSG00000165501.16	166.999	-0.117178	0.150458	-0.778813	0.435229	0.984202	LRR1	protein_coding	122769	leucine rich repeat protein 1
ENSG00000203804.4	271.628	0.110667	0.142114	0.778716	0.435285	0.984202	ADAMTSL4-AS1	processed_transcript	NA
ENSG00000279233.1	181.208	-0.111249	0.142865	-0.778701	0.435295	0.984202	AC122688.3	TEC	NA
ENSG00000165959.11	8623.77	0.0518522	0.0666033	0.778523	0.435399	0.984202	CLMN	protein_coding	79789	calmin
ENSG00000184207.8	621.556	-0.0745452	0.0957624	-0.778439	0.435449	0.984202	PGP	protein_coding	283871	phosphoglycolate phosphatase
ENSG00000187778.13	988.287	0.0747571	0.0960704	0.778149	0.43562	0.984202	MCRS1	protein_coding	10445	microspherule protein 1
ENSG00000278864.1	700.252	-0.0890747	0.11447	-0.778146	0.435622	0.984202	AC055811.4	TEC	NA
ENSG00000156453.13	7244.59	0.0646643	0.0831338	0.777834	0.435806	0.984202	PCDH1	protein_coding	5097	protocadherin 1
ENSG00000264717.5	175.006	0.148672	0.191167	0.777706	0.435882	0.984202	NPY4R2	protein_coding	100996758	neuropeptide Y receptor Y4-2
ENSG00000089693.10	3287.93	0.0575874	0.0740584	0.777593	0.435948	0.984202	MLF2	protein_coding	8079	myeloid leukemia factor 2
ENSG00000106868.16	734.601	0.0769233	0.098934	0.777521	0.435991	0.984202	SUSD1	protein_coding	64420	sushi domain containing 1
ENSG00000214160.9	475.392	-0.0873671	0.112369	-0.7775	0.436003	0.984202	ALG3	protein_coding	10195	ALG3 alpha-1,3- mannosyltransferase
ENSG00000162402.13	3135.64	0.0603995	0.0777005	0.777336	0.4361	0.984202	USP24	protein_coding	23358	ubiquitin specific peptidase 24
ENSG00000102226.9	502.126	0.0933425	0.120125	0.777045	0.436272	0.984202	USP11	protein_coding	8237	ubiquitin specific peptidase 11
ENSG00000196455.7	1003.77	0.0627831	0.0808005	0.777014	0.43629	0.984202	PIK3R4	protein_coding	30849	phosphoinositide-3-kinase regulatory subunit 4
ENSG00000165487.13	721.294	0.0728465	0.0937569	0.776972	0.436315	0.984202	MICU2	protein_coding	221154	mitochondrial calcium uptake 2
ENSG00000196411.9	2311.18	-0.0741939	0.0954965	-0.776928	0.436341	0.984202	EPHB4	protein_coding	2050	EPH receptor B4
ENSG00000165807.7	97.8458	-0.149455	0.192425	-0.776692	0.43648	0.984202	PPP1R36	protein_coding	145376	protein phosphatase 1 regulatory subunit 36
ENSG00000149257.14	783.569	0.0705235	0.0908132	0.776578	0.436547	0.984202	SERPINH1	protein_coding	871	serpin family H member 1
ENSG00000198805.11	961.513	0.0741826	0.0955804	0.776128	0.436813	0.984202	PNP	protein_coding	4860	purine nucleoside phosphorylase
ENSG00000172262.11	506.501	-0.0757303	0.0975923	-0.775986	0.436897	0.984202	ZNF131	protein_coding	7690	zinc finger protein 131
ENSG00000164674.15	72.4077	0.175306	0.225949	0.775863	0.43697	0.984202	SYTL3	protein_coding	94120	synaptotagmin like 3
ENSG00000161179.13	259.653	-0.0966599	0.124609	-0.775705	0.437063	0.984202	YDJC	protein_coding	150223	YdjC chitooligosaccharide deacetylase homolog
ENSG00000213420.7	104.909	-0.137208	0.176887	-0.775683	0.437076	0.984202	GPC2	protein_coding	221914	glypican 2
ENSG00000062370.16	187.782	-0.106858	0.137771	-0.77562	0.437113	0.984202	ZNF112	protein_coding	7771	zinc finger protein 112
ENSG00000125744.11	176.23	0.128637	0.165855	0.775602	0.437124	0.984202	RTN2	protein_coding	6253	reticulon 2
ENSG00000147050.14	1564.74	0.0698221	0.0900351	0.775498	0.437185	0.984202	KDM6A	protein_coding	7403	lysine demethylase 6A
ENSG00000158669.11	1816	-0.0570887	0.0736324	-0.77532	0.437291	0.984202	GPAT4	protein_coding	137964	glycerol-3-phosphate acyltransferase 4
ENSG00000164162.13	69.6896	-0.17755	0.229008	-0.7753	0.437303	0.984202	ANAPC10	protein_coding	10393	anaphase promoting complex subunit 10
ENSG00000237289.9	330.538	-0.106872	0.137874	-0.775147	0.437393	0.984202	CKMT1B	protein_coding	1159	creatine kinase, mitochondrial 1B
ENSG00000165406.15	899.092	0.0691376	0.08921	0.774998	0.437481	0.984202	MARCH8	protein_coding	220972	membrane associated ring-CH-type finger 8
ENSG00000266714.8	20080.9	0.14741	0.19026	0.774784	0.437608	0.984202	MYO15B	protein_coding	80022	myosin XVB
ENSG00000226015.2	146.144	-0.133012	0.171725	-0.774565	0.437737	0.984202	CCT8P1	processed_pseudogene	NA
ENSG00000198646.13	3071.69	0.053284	0.0687971	0.774509	0.437771	0.984202	NCOA6	protein_coding	23054	nuclear receptor coactivator 6
ENSG00000176700.20	381.808	-0.0886309	0.114449	-0.774411	0.437828	0.984202	SCAND2P	transcribed_unprocessed_pseudogene	NA
ENSG00000272462.2	155.364	0.128748	0.166271	0.774329	0.437877	0.984202	U91328.1	lincRNA	NA
ENSG00000102384.13	102.344	0.159751	0.206399	0.773991	0.438077	0.984202	CENPI	protein_coding	2491	centromere protein I
ENSG00000028310.17	936.45	-0.0701594	0.0906504	-0.773956	0.438098	0.984202	BRD9	protein_coding	65980	bromodomain containing 9
ENSG00000123575.8	1214.54	0.0656063	0.0848031	0.773631	0.43829	0.984202	FAM199X	protein_coding	139231	family with sequence similarity 199, X-linked
ENSG00000115977.18	5364.36	0.073286	0.0947435	0.77352	0.438355	0.984202	AAK1	protein_coding	22848	AP2 associated kinase 1
ENSG00000160410.14	1005.53	0.0686391	0.0887507	0.773392	0.438431	0.984202	SHKBP1	protein_coding	92799	SH3KBP1 binding protein 1
ENSG00000128578.9	267.543	-0.0971408	0.125636	-0.773195	0.438548	0.984202	STRIP2	protein_coding	57464	striatin interacting protein 2
ENSG00000135423.12	74.1337	-0.179841	0.232597	-0.773186	0.438553	0.984202	GLS2	protein_coding	27165	glutaminase 2
ENSG00000103429.10	1108.59	0.0653637	0.0845446	0.773126	0.438589	0.984202	BFAR	protein_coding	51283	bifunctional apoptosis regulator
ENSG00000172725.13	2312.06	0.0695688	0.0899883	0.773088	0.438612	0.984202	CORO1B	protein_coding	57175	coronin 1B
ENSG00000124313.14	1583.23	-0.0616972	0.0798074	-0.773076	0.438619	0.984202	IQSEC2	protein_coding	23096	IQ motif and Sec7 domain ArfGEF 2
ENSG00000223459.6	124.611	0.139704	0.180747	0.772927	0.438707	0.984202	TCAF1P1	unprocessed_pseudogene	NA
ENSG00000159111.12	510.032	-0.0787418	0.101884	-0.772858	0.438748	0.984202	MRPL10	protein_coding	124995	mitochondrial ribosomal protein L10
ENSG00000125122.15	55.9958	-0.227026	0.293865	-0.772552	0.438929	0.984202	LRRC29	protein_coding	26231	leucine rich repeat containing 29
ENSG00000245849.7	293.079	-0.0982794	0.127231	-0.772448	0.438991	0.984202	RAD51-AS1	processed_transcript	100505648	RAD51 antisense RNA 1
ENSG00000109320.11	987.727	0.0696758	0.0902322	0.772183	0.439148	0.984202	NFKB1	protein_coding	4790	nuclear factor kappa B subunit 1
ENSG00000112183.14	66.9448	0.19036	0.246563	0.772054	0.439224	0.984202	RBM24	protein_coding	221662	RNA binding motif protein 24
ENSG00000150456.10	74.0177	0.163749	0.212132	0.771918	0.439304	0.984202	EEF1AKMT1	protein_coding	221143	EEF1A lysine methyltransferase 1
ENSG00000172531.14	2495.54	0.0603724	0.0782233	0.771796	0.439377	0.984202	PPP1CA	protein_coding	5499	protein phosphatase 1 catalytic subunit alpha
ENSG00000171155.7	510.866	0.076302	0.0988648	0.771781	0.439386	0.984202	C1GALT1C1	protein_coding	29071	C1GALT1 specific chaperone 1
ENSG00000077044.10	3621.76	0.061073	0.079133	0.771776	0.439389	0.984202	DGKD	protein_coding	8527	diacylglycerol kinase delta
ENSG00000168781.22	664.226	-0.0705847	0.0914735	-0.771641	0.439469	0.984202	PPIP5K1	protein_coding	9677	diphosphoinositol pentakisphosphate kinase 1
ENSG00000158716.8	202.672	0.105259	0.136439	0.771477	0.439566	0.984202	DUSP23	protein_coding	54935	dual specificity phosphatase 23
ENSG00000134375.10	686.172	0.0784955	0.101762	0.771364	0.439633	0.984202	TIMM17A	protein_coding	10440	translocase of inner mitochondrial membrane 17A
ENSG00000270012.1	87.3665	-0.157007	0.203564	-0.77129	0.439677	0.984202	AC232271.1	lincRNA	NA
ENSG00000127054.20	1335.19	-0.0652685	0.0846278	-0.771242	0.439706	0.984202	INTS11	protein_coding	54973	integrator complex subunit 11
ENSG00000053900.10	487.624	-0.085592	0.111024	-0.770934	0.439888	0.984202	ANAPC4	protein_coding	29945	anaphase promoting complex subunit 4
ENSG00000149806.10	1714.31	0.0582495	0.0755654	0.770849	0.439939	0.984202	FAU	protein_coding	2197	FAU ubiquitin like and ribosomal protein S30 fusion
ENSG00000147324.10	1370.69	0.0605201	0.078544	0.770525	0.440131	0.984202	MFHAS1	protein_coding	9258	malignant fibrous histiocytoma amplified sequence 1
ENSG00000163348.3	1104.23	-0.0612039	0.0794454	-0.770389	0.440212	0.984202	PYGO2	protein_coding	90780	pygopus family PHD finger 2
ENSG00000164086.9	469.45	0.089785	0.116555	0.770322	0.440251	0.984202	DUSP7	protein_coding	1849	dual specificity phosphatase 7
ENSG00000152492.14	1376.09	-0.0626817	0.0813802	-0.770232	0.440304	0.984202	CCDC50	protein_coding	152137	coiled-coil domain containing 50
ENSG00000149050.9	55.1043	-0.199921	0.259641	-0.76999	0.440449	0.984202	ZNF214	protein_coding	7761	zinc finger protein 214
ENSG00000151247.12	984.707	0.0824151	0.107038	0.769964	0.440464	0.984202	EIF4E	protein_coding	1977	eukaryotic translation initiation factor 4E
ENSG00000172115.8	1834.41	0.0694815	0.0902506	0.769873	0.440518	0.984202	CYCS	protein_coding	54205	cytochrome c, somatic
ENSG00000103365.15	1309.7	-0.0621067	0.080676	-0.769828	0.440545	0.984202	GGA2	protein_coding	23062	golgi associated, gamma adaptin ear containing, ARF binding protein 2
ENSG00000251348.1	57.9061	-0.186234	0.241941	-0.769748	0.440592	0.984202	HSPD1P11	processed_pseudogene	NA
ENSG00000181396.12	589.995	-0.0746404	0.0969692	-0.769732	0.440601	0.984202	OGFOD3	protein_coding	79701	2-oxoglutarate and iron dependent oxygenase domain containing 3
ENSG00000187240.14	271.1	0.100313	0.130356	0.769527	0.440723	0.984202	DYNC2H1	protein_coding	79659	dynein cytoplasmic 2 heavy chain 1
ENSG00000065154.11	2094.83	0.0627883	0.0815977	0.769485	0.440748	0.984202	OAT	protein_coding	4942	ornithine aminotransferase
ENSG00000138381.9	591.091	0.0818561	0.10645	0.768966	0.441057	0.984202	ASNSD1	protein_coding	54529	asparagine synthetase domain containing 1
ENSG00000178104.19	1245.61	0.0683524	0.0889063	0.768814	0.441147	0.984202	PDE4DIP	protein_coding	9659	phosphodiesterase 4D interacting protein
ENSG00000170608.2	274.911	0.0955595	0.124296	0.768809	0.44115	0.984202	FOXA3	protein_coding	3171	forkhead box A3
ENSG00000032219.18	1148.11	0.0626189	0.0814547	0.768757	0.441181	0.984202	ARID4A	protein_coding	5926	AT-rich interaction domain 4A
ENSG00000232234.3	69.961	-0.170813	0.222198	-0.768741	0.44119	0.984202	AL355499.1	bidirectional_promoter_lncRNA	NA
ENSG00000179240.9	81.4164	-0.163654	0.21289	-0.768725	0.4412	0.984202	GVQW3	protein_coding	100506127	GVQW motif containing 3
ENSG00000285721.1	478.689	-0.0777641	0.101166	-0.768682	0.441226	0.984202	AL031281.2	protein_coding	NA	NA
ENSG00000011105.13	346.262	-0.0921368	0.119867	-0.768662	0.441237	0.984202	TSPAN9	protein_coding	10867	tetraspanin 9
ENSG00000136271.10	999.903	-0.0706636	0.0919312	-0.768657	0.44124	0.984202	DDX56	protein_coding	54606	DEAD-box helicase 56
ENSG00000215067.9	159.553	-0.121258	0.157808	-0.768386	0.441401	0.984202	ALOX12-AS1	antisense	100506713	ALOX12 antisense RNA 1
ENSG00000134324.11	3164.93	-0.0565457	0.0735903	-0.768386	0.441401	0.984202	LPIN1	protein_coding	23175	lipin 1
ENSG00000174672.15	153.42	-0.14336	0.186574	-0.768383	0.441403	0.984202	BRSK2	protein_coding	9024	BR serine/threonine kinase 2
ENSG00000123485.11	112.847	0.149155	0.194117	0.768376	0.441407	0.984202	HJURP	protein_coding	55355	Holliday junction recognition protein
ENSG00000121903.14	398.18	0.0892413	0.116146	0.768355	0.44142	0.984202	ZSCAN20	protein_coding	7579	zinc finger and SCAN domain containing 20
ENSG00000196943.13	1238.96	-0.068276	0.0889222	-0.767817	0.44174	0.984202	NOP9	protein_coding	161424	NOP9 nucleolar protein
ENSG00000145982.12	194.386	-0.115596	0.150587	-0.767636	0.441847	0.984202	FARS2	protein_coding	10667	phenylalanyl-tRNA synthetase 2, mitochondrial
ENSG00000167468.16	4282.54	0.0543402	0.0707978	0.767542	0.441903	0.984202	GPX4	protein_coding	2879	glutathione peroxidase 4
ENSG00000100014.19	639.964	-0.0727609	0.0948092	-0.767445	0.44196	0.984202	SPECC1L	protein_coding	23384	sperm antigen with calponin homology and coiled-coil domains 1 like
ENSG00000059915.16	60.4556	-0.187292	0.244233	-0.766859	0.442309	0.984202	PSD	protein_coding	5662	pleckstrin and Sec7 domain containing
ENSG00000064726.9	2125.62	0.0677396	0.0883345	0.766854	0.442312	0.984202	BTBD1	protein_coding	53339	BTB domain containing 1
ENSG00000170860.3	467.101	0.0913927	0.119222	0.766576	0.442478	0.984202	LSM3	protein_coding	27258	LSM3 homolog, U6 small nuclear RNA and mRNA degradation associated
ENSG00000118276.11	377.202	0.0975695	0.127308	0.766406	0.442579	0.984202	B4GALT6	protein_coding	9331	beta-1,4-galactosyltransferase 6
ENSG00000177963.14	1743.38	0.0664795	0.0867482	0.766351	0.442612	0.984202	RIC8A	protein_coding	60626	RIC8 guanine nucleotide exchange factor A
ENSG00000066651.19	430.224	-0.0851524	0.111122	-0.766298	0.442644	0.984202	TRMT11	protein_coding	60487	tRNA methyltransferase 11 homolog
ENSG00000135655.15	1090.54	0.069749	0.0910273	0.766243	0.442676	0.984202	USP15	protein_coding	9958	ubiquitin specific peptidase 15
ENSG00000127483.17	3824.82	0.0504419	0.0658357	0.766179	0.442714	0.984202	HP1BP3	protein_coding	50809	heterochromatin protein 1 binding protein 3
ENSG00000173085.14	220.666	-0.107516	0.140338	-0.766117	0.442751	0.984202	COQ2	protein_coding	27235	coenzyme Q2, polyprenyltransferase
ENSG00000157823.16	684.254	-0.0675886	0.0882304	-0.766047	0.442793	0.984202	AP3S2	protein_coding	10239	adaptor related protein complex 3 subunit sigma 2
ENSG00000126561.16	280.648	-0.104362	0.136235	-0.766044	0.442794	0.984202	STAT5A	protein_coding	6776	signal transducer and activator of transcription 5A
ENSG00000066855.15	610.149	-0.0771232	0.100696	-0.765902	0.442879	0.984202	MTFR1	protein_coding	9650	mitochondrial fission regulator 1
ENSG00000101193.7	1752.92	0.0585302	0.0764259	0.765842	0.442915	0.984202	GID8	protein_coding	54994	GID complex subunit 8 homolog
ENSG00000260276.2	86.8494	-0.159298	0.208045	-0.76569	0.443005	0.984202	AC022167.2	antisense	NA
ENSG00000267534.3	64.6646	0.179807	0.234878	0.765533	0.443099	0.984202	S1PR2	protein_coding	9294	sphingosine-1-phosphate receptor 2
ENSG00000259867.5	235.331	0.0995899	0.130103	0.765472	0.443135	0.984202	AC105411.1	antisense	NA
ENSG00000106330.11	215.509	0.100671	0.131517	0.76546	0.443142	0.984202	MOSPD3	protein_coding	64598	motile sperm domain containing 3
ENSG00000196378.11	66.3695	-0.172461	0.225368	-0.765242	0.443272	0.984202	ZNF34	protein_coding	80778	zinc finger protein 34
ENSG00000279891.1	161.985	-0.115822	0.151407	-0.764967	0.443436	0.984202	FLJ42393	TEC	401105	uncharacterized LOC401105
ENSG00000204540.10	1577.72	-0.073089	0.0955831	-0.764665	0.443616	0.984202	PSORS1C1	protein_coding	170679	psoriasis susceptibility 1 candidate 1
ENSG00000198176.12	1576.15	0.0569227	0.0744427	0.764651	0.443624	0.984202	TFDP1	protein_coding	7027	transcription factor Dp-1
ENSG00000156504.16	521.596	-0.0768241	0.100489	-0.764502	0.443713	0.984202	FAM122B	protein_coding	159090	family with sequence similarity 122B
ENSG00000090581.9	1373.42	0.0671336	0.0878148	0.764491	0.44372	0.984202	GNPTG	protein_coding	84572	N-acetylglucosamine-1-phosphate transferase subunit gamma
ENSG00000171863.14	4912.05	0.0584346	0.0764442	0.764409	0.443769	0.984202	RPS7	protein_coding	6201	ribosomal protein S7
ENSG00000179632.9	977.637	0.0677611	0.0886631	0.764253	0.443862	0.984202	MAF1	protein_coding	84232	MAF1 homolog, negative regulator of RNA polymerase III
ENSG00000185989.10	276.621	0.109105	0.142785	0.764121	0.44394	0.984202	RASA3	protein_coding	22821	RAS p21 protein activator 3
ENSG00000127884.4	2908.46	0.0553284	0.0724262	0.763928	0.444056	0.984202	ECHS1	protein_coding	1892	enoyl-CoA hydratase, short chain 1
ENSG00000278259.4	1014.55	-0.0744592	0.0974783	-0.763854	0.4441	0.984202	MYO19	protein_coding	80179	myosin XIX
ENSG00000005884.17	14161.7	-0.064116	0.0839538	-0.763706	0.444188	0.984202	ITGA3	protein_coding	3675	integrin subunit alpha 3
ENSG00000063046.17	13860.9	0.0490053	0.0641714	0.763662	0.444214	0.984202	EIF4B	protein_coding	1975	eukaryotic translation initiation factor 4B
ENSG00000130584.10	365.953	0.0945473	0.123817	0.763602	0.44425	0.984202	ZBTB46	protein_coding	140685	zinc finger and BTB domain containing 46
ENSG00000115234.10	1214.36	0.0652143	0.0854346	0.763324	0.444416	0.984202	SNX17	protein_coding	9784	sorting nexin 17
ENSG00000161996.18	850.21	-0.0790766	0.103619	-0.763151	0.444519	0.984202	WDR90	protein_coding	197335	WD repeat domain 90
ENSG00000275066.4	2317.07	0.0585007	0.0766597	0.763122	0.444536	0.984202	SYNRG	protein_coding	11276	synergin gamma
ENSG00000105402.7	928.72	-0.0747002	0.097949	-0.762643	0.444822	0.984202	NAPA	protein_coding	8775	NSF attachment protein alpha
ENSG00000169122.11	74.7191	-0.19247	0.252376	-0.762632	0.444829	0.984202	FAM110B	protein_coding	90362	family with sequence similarity 110 member B
ENSG00000122687.17	331.199	-0.0934558	0.122556	-0.762557	0.444874	0.984202	MRM2	protein_coding	29960	mitochondrial rRNA methyltransferase 2
ENSG00000264175.1	56.0955	-0.197904	0.259648	-0.762201	0.445086	0.984202	MIR3189	miRNA	100422943	microRNA 3189
ENSG00000021776.10	1641.49	0.0592898	0.0778176	0.761907	0.445262	0.984202	AQR	protein_coding	9716	aquarius intron-binding spliceosomal factor
ENSG00000260630.6	178.367	-0.134441	0.176482	-0.761786	0.445334	0.984202	SNAI3-AS1	antisense	197187	SNAI3 antisense RNA 1
ENSG00000185432.11	366.382	0.111522	0.146402	0.76175	0.445356	0.984202	METTL7A	protein_coding	25840	methyltransferase like 7A
ENSG00000130787.13	2532.83	0.0599205	0.0786739	0.761631	0.445427	0.984202	HIP1R	protein_coding	9026	huntingtin interacting protein 1 related
ENSG00000089723.9	456.378	0.0821373	0.10786	0.761517	0.445495	0.984202	OTUB2	protein_coding	78990	OTU deubiquitinase, ubiquitin aldehyde binding 2
ENSG00000127220.5	179.274	0.109725	0.144089	0.761507	0.445501	0.984202	ABHD8	protein_coding	79575	abhydrolase domain containing 8
ENSG00000170260.8	312.716	-0.0926342	0.121669	-0.761365	0.445585	0.984202	ZNF212	protein_coding	7988	zinc finger protein 212
ENSG00000088832.16	3634.64	0.0630716	0.0828414	0.761354	0.445592	0.984202	FKBP1A	protein_coding	2280	FKBP prolyl isomerase 1A
ENSG00000173575.20	4487.16	0.0534567	0.0702132	0.761349	0.445595	0.984202	CHD2	protein_coding	1106	chromodomain helicase DNA binding protein 2
ENSG00000227560.1	116.278	-0.140939	0.185152	-0.761209	0.445679	0.984202	RPS15AP30	processed_pseudogene	NA
ENSG00000054523.17	4970.65	0.0493352	0.064816	0.761157	0.44571	0.984202	KIF1B	protein_coding	23095	kinesin family member 1B
ENSG00000272610.1	223.82	-0.105121	0.138127	-0.761045	0.445777	0.984202	MAGI1-IT1	sense_intronic	151877	MAGI1 intronic transcript 1
ENSG00000184313.19	116.274	-0.134018	0.176142	-0.760855	0.44589	0.984202	MROH7	protein_coding	374977	maestro heat like repeat family member 7
ENSG00000165629.19	2190.15	0.0636775	0.0836946	0.760832	0.445904	0.984202	ATP5F1C	protein_coding	509	ATP synthase F1 subunit gamma
ENSG00000198162.12	2332.14	0.0586112	0.0770695	0.760499	0.446104	0.984202	MAN1A2	protein_coding	10905	mannosidase alpha class 1A member 2
ENSG00000172009.14	512.018	-0.0957403	0.125903	-0.760429	0.446145	0.984202	THOP1	protein_coding	7064	thimet oligopeptidase 1
ENSG00000105173.13	132.206	0.124652	0.163946	0.760319	0.446211	0.984202	CCNE1	protein_coding	898	cyclin E1
ENSG00000257178.5	98.2253	-0.14101	0.185494	-0.760184	0.446292	0.984202	AC103702.1	sense_intronic	NA
ENSG00000103184.11	53.4925	-0.211717	0.278541	-0.760093	0.446346	0.984202	SEC14L5	protein_coding	9717	SEC14 like lipid binding 5
ENSG00000081041.8	170.221	0.138996	0.182879	0.760041	0.446377	0.984202	CXCL2	protein_coding	2920	C-X-C motif chemokine ligand 2
ENSG00000254635.5	398.485	-0.0830396	0.109258	-0.760034	0.446381	0.984202	WAC-AS1	antisense	NA
ENSG00000146233.7	108.58	0.135932	0.17888	0.759903	0.44646	0.984202	CYP39A1	protein_coding	51302	cytochrome P450 family 39 subfamily A member 1
ENSG00000141034.9	272.519	0.0952998	0.12543	0.759785	0.44653	0.984202	GID4	protein_coding	79018	GID complex subunit 4 homolog
ENSG00000177542.10	509.01	-0.0815588	0.107348	-0.75976	0.446545	0.984202	SLC25A22	protein_coding	79751	solute carrier family 25 member 22
ENSG00000109270.12	673.266	0.0903733	0.118996	0.759463	0.446723	0.984202	LAMTOR3	protein_coding	8649	late endosomal/lysosomal adaptor, MAPK and MTOR activator 3
ENSG00000154582.16	537.638	0.0825972	0.10877	0.759374	0.446776	0.984202	ELOC	protein_coding	6921	elongin C
ENSG00000259581.3	147.528	-0.12694	0.167169	-0.759353	0.446789	0.984202	TYRO3P	processed_pseudogene	NA
ENSG00000173530.5	1578.7	0.0587021	0.0773063	0.759343	0.446795	0.984202	TNFRSF10D	protein_coding	8793	TNF receptor superfamily member 10d
ENSG00000188293.5	59.2704	0.196412	0.258712	0.75919	0.446887	0.984202	IGFL1	protein_coding	374918	IGF like family member 1
ENSG00000181638.17	238.428	-0.100654	0.132586	-0.759158	0.446905	0.984202	ZFP41	protein_coding	286128	ZFP41 zinc finger protein
ENSG00000126247.10	4456.24	0.0550694	0.0725418	0.759141	0.446916	0.984202	CAPNS1	protein_coding	826	calpain small subunit 1
ENSG00000242485.5	526.864	-0.081529	0.10742	-0.758974	0.447016	0.984202	MRPL20	protein_coding	55052	mitochondrial ribosomal protein L20
ENSG00000198964.13	716.502	0.0696287	0.0917579	0.75883	0.447102	0.984202	SGMS1	protein_coding	259230	sphingomyelin synthase 1
ENSG00000162069.15	2569.99	-0.0680731	0.0897489	-0.758484	0.447309	0.984202	BICDL2	protein_coding	146439	BICD family like cargo adaptor 2
ENSG00000274605.1	51.45	-0.203571	0.268406	-0.758445	0.447332	0.984202	AL355338.1	lincRNA	105370333	PCCA divergent transcript
ENSG00000107338.9	399.736	-0.0912599	0.120339	-0.758354	0.447387	0.984202	SHB	protein_coding	6461	SH2 domain containing adaptor protein B
ENSG00000132670.20	1789.86	0.0560197	0.0738873	0.758178	0.447492	0.984202	PTPRA	protein_coding	5786	protein tyrosine phosphatase receptor type A
ENSG00000123545.5	113.297	0.140692	0.185666	0.757771	0.447737	0.984202	NDUFAF4	protein_coding	29078	NADH:ubiquinone oxidoreductase complex assembly factor 4
ENSG00000167536.13	85.9765	0.152777	0.201617	0.757757	0.447745	0.984202	DHRS13	protein_coding	147015	dehydrogenase/reductase 13
ENSG00000166471.10	1317.39	0.073575	0.0970975	0.757743	0.447753	0.984202	TMEM41B	protein_coding	440026	transmembrane protein 41B
ENSG00000110700.6	2835.96	0.0809401	0.106827	0.757677	0.447793	0.984202	RPS13	protein_coding	6207	ribosomal protein S13
ENSG00000156050.8	124.546	-0.132201	0.174577	-0.757264	0.44804	0.984202	FAM161B	protein_coding	145483	FAM161 centrosomal protein B
ENSG00000134240.11	408.224	-0.589429	0.778395	-0.757236	0.448057	0.984202	HMGCS2	protein_coding	3158	3-hydroxy-3-methylglutaryl-CoA synthase 2
ENSG00000135114.12	148	0.12531	0.165532	0.757014	0.44819	0.984202	OASL	protein_coding	8638	2'-5'-oligoadenylate synthetase like
ENSG00000172197.10	301.424	-0.098109	0.129613	-0.756935	0.448238	0.984202	MBOAT1	protein_coding	154141	membrane bound O-acyltransferase domain containing 1
ENSG00000092208.17	104.624	-0.138146	0.182525	-0.756858	0.448284	0.984202	GEMIN2	protein_coding	8487	gem nuclear organelle associated protein 2
ENSG00000226318.1	92.0111	-0.146413	0.193562	-0.756414	0.44855	0.984202	RPS3AP38	processed_pseudogene	NA
ENSG00000229891.1	53.3474	-0.195227	0.258104	-0.756387	0.448566	0.984202	LINC01315	lincRNA	102723775	long intergenic non-protein coding RNA 1315
ENSG00000136542.8	2729.18	0.0617188	0.0815993	0.756364	0.44858	0.984202	GALNT5	protein_coding	11227	polypeptide N-acetylgalactosaminyltransferase 5
ENSG00000160570.13	660.128	0.0778791	0.102981	0.756249	0.448649	0.984202	DEDD2	protein_coding	162989	death effector domain containing 2
ENSG00000138190.16	589.441	0.0736764	0.0974321	0.756182	0.448689	0.984202	EXOC6	protein_coding	54536	exocyst complex component 6
ENSG00000065548.17	1331.65	0.0580359	0.0767614	0.756056	0.448765	0.984202	ZC3H15	protein_coding	55854	zinc finger CCCH-type containing 15
ENSG00000104863.11	68.7624	-0.171407	0.226822	-0.755689	0.448985	0.984202	LIN7B	protein_coding	64130	lin-7 homolog B, crumbs cell polarity complex component
ENSG00000172354.9	3483.72	0.0644339	0.0852925	0.755446	0.449131	0.984202	GNB2	protein_coding	2783	G protein subunit beta 2
ENSG00000137094.14	87.0135	-0.154774	0.204968	-0.755113	0.449331	0.984202	DNAJB5	protein_coding	25822	DnaJ heat shock protein family (Hsp40) member B5
ENSG00000183742.12	6624.08	0.0523463	0.0693311	0.755019	0.449387	0.984202	MACC1	protein_coding	346389	MET transcriptional regulator MACC1
ENSG00000256525.6	243.251	0.0952938	0.126214	0.755016	0.449389	0.984202	POLG2	protein_coding	11232	DNA polymerase gamma 2, accessory subunit
ENSG00000257315.2	163.525	0.120394	0.159462	0.754999	0.449399	0.984202	ZBED6	protein_coding	100381270	zinc finger BED-type containing 6
ENSG00000106692.14	501.825	0.0884383	0.117158	0.754864	0.44948	0.984202	FKTN	protein_coding	2218	fukutin
ENSG00000006432.15	1528.66	0.0581859	0.0771094	0.754589	0.449646	0.984202	MAP3K9	protein_coding	4293	mitogen-activated protein kinase kinase kinase 9
ENSG00000186088.15	423.891	-0.0965608	0.127967	-0.754576	0.449653	0.984202	GSAP	protein_coding	54103	gamma-secretase activating protein
ENSG00000158773.14	823.42	0.0728192	0.0965382	0.754305	0.449816	0.984202	USF1	protein_coding	7391	upstream transcription factor 1
ENSG00000105429.12	1971.3	-0.0676082	0.0896358	-0.754254	0.449847	0.984202	MEGF8	protein_coding	1954	multiple EGF like domains 8
ENSG00000177830.17	913.943	0.0688811	0.0913252	0.75424	0.449855	0.984202	CHID1	protein_coding	66005	chitinase domain containing 1
ENSG00000166348.18	3211.68	0.0523624	0.0694503	0.753956	0.450026	0.984202	USP54	protein_coding	159195	ubiquitin specific peptidase 54
ENSG00000173465.7	124.461	-0.126365	0.167611	-0.753918	0.450048	0.984202	SSSCA1	protein_coding	10534	zinc ribbon domain containing 2
ENSG00000078902.15	2157.5	0.058513	0.0776133	0.753904	0.450057	0.984202	TOLLIP	protein_coding	54472	toll interacting protein
ENSG00000261338.2	92.2338	0.160265	0.212629	0.753729	0.450162	0.984202	AC021016.2	sense_overlapping	NA
ENSG00000137413.15	844.695	-0.0672728	0.0892648	-0.753632	0.450221	0.984202	TAF8	protein_coding	129685	TATA-box binding protein associated factor 8
ENSG00000050426.15	1536.41	-0.0627121	0.0832167	-0.7536	0.45024	0.984202	LETMD1	protein_coding	25875	LETM1 domain containing 1
ENSG00000112877.7	467.466	-0.0876265	0.116306	-0.753413	0.450352	0.984202	CEP72	protein_coding	55722	centrosomal protein 72
ENSG00000147854.16	990.412	0.0733794	0.0974079	0.753321	0.450408	0.984202	UHRF2	protein_coding	115426	ubiquitin like with PHD and ring finger domains 2
ENSG00000142279.12	378.651	-0.0910332	0.120866	-0.753173	0.450496	0.984202	WTIP	protein_coding	126374	WT1 interacting protein
ENSG00000174080.10	200.399	0.113701	0.150988	0.753047	0.450572	0.984202	CTSF	protein_coding	8722	cathepsin F
ENSG00000160058.18	2864.14	0.057194	0.0759683	0.752867	0.450681	0.984202	BSDC1	protein_coding	55108	BSD domain containing 1
ENSG00000243679.1	340.838	-0.100189	0.133078	-0.752862	0.450683	0.984202	AC018638.5	processed_pseudogene	NA
ENSG00000114021.11	484.943	-0.0772783	0.102649	-0.752842	0.450696	0.984202	NIT2	protein_coding	56954	nitrilase family member 2
ENSG00000132911.4	90.4617	0.210552	0.279677	0.752839	0.450697	0.984202	NMUR2	protein_coding	56923	neuromedin U receptor 2
ENSG00000113916.17	916.56	-0.0719706	0.0956105	-0.752747	0.450752	0.984202	BCL6	protein_coding	604	BCL6 transcription repressor
ENSG00000181924.6	593.961	-0.0713811	0.0948321	-0.75271	0.450775	0.984202	COA4	protein_coding	51287	cytochrome c oxidase assembly factor 4 homolog
ENSG00000117242.7	300.024	-0.0893517	0.118708	-0.752702	0.45078	0.984202	PINK1-AS	antisense	100861548	PINK1 antisense RNA
ENSG00000167770.11	1461.3	0.0595529	0.0791229	0.752664	0.450802	0.984202	OTUB1	protein_coding	55611	OTU deubiquitinase, ubiquitin aldehyde binding 1
ENSG00000148444.15	80.3411	0.187402	0.249002	0.752611	0.450834	0.984202	COMMD3	protein_coding	23412	COMM domain containing 3
ENSG00000279689.1	72.2576	0.175422	0.233121	0.752494	0.450905	0.984202	AC022400.8	TEC	NA
ENSG00000133816.15	16664	0.0568795	0.0755941	0.752433	0.450942	0.984202	MICAL2	protein_coding	9645	microtubule associated monooxygenase, calponin and LIM domain containing 2
ENSG00000225470.7	615.779	-0.0742424	0.098676	-0.752385	0.45097	0.984202	JPX	lincRNA	554203	JPX transcript, XIST activator
ENSG00000136897.7	332.843	-0.093797	0.124676	-0.752329	0.451004	0.984202	MRPL50	protein_coding	54534	mitochondrial ribosomal protein L50
ENSG00000063854.12	841.175	0.0646696	0.0859641	0.752286	0.45103	0.984202	HAGH	protein_coding	3029	hydroxyacylglutathione hydrolase
ENSG00000165819.11	525.24	-0.0722101	0.0959972	-0.752211	0.451075	0.984202	METTL3	protein_coding	56339	methyltransferase like 3
ENSG00000159184.7	1173.84	0.0689626	0.0916989	0.752055	0.451169	0.984202	HOXB13	protein_coding	10481	homeobox B13
ENSG00000109911.18	309.479	0.0983465	0.130812	0.751816	0.451313	0.984202	ELP4	protein_coding	26610	elongator acetyltransferase complex subunit 4
ENSG00000143457.10	2411.43	0.0539043	0.0717058	0.751742	0.451357	0.984202	GOLPH3L	protein_coding	55204	golgi phosphoprotein 3 like
ENSG00000154822.17	398.33	0.0817077	0.108705	0.751643	0.451417	0.984202	PLCL2	protein_coding	23228	phospholipase C like 2
ENSG00000281026.1	398.961	-0.0989062	0.13159	-0.751621	0.45143	0.984202	N4BP2L2-IT2	sense_intronic	116828	N4BPL2 intronic transcript 2
ENSG00000227507.2	84.1606	-0.181856	0.241985	-0.751519	0.451492	0.984202	LTB	protein_coding	4050	lymphotoxin beta
ENSG00000129484.13	296.669	0.0897261	0.119405	0.751444	0.451537	0.984202	PARP2	protein_coding	10038	poly(ADP-ribose) polymerase 2
ENSG00000109323.9	1145.54	0.0689824	0.0918001	0.751442	0.451538	0.984202	MANBA	protein_coding	4126	mannosidase beta
ENSG00000139350.11	342.572	0.0917144	0.122088	0.751213	0.451676	0.984202	NEDD1	protein_coding	121441	NEDD1 gamma-tubulin ring complex targeting factor
ENSG00000104714.13	681.658	-0.0689912	0.0918432	-0.751184	0.451693	0.984202	ERICH1	protein_coding	157697	glutamate rich 1
ENSG00000160111.12	88.798	0.155094	0.206531	0.750947	0.451836	0.984202	CPAMD8	protein_coding	27151	C3 and PZP like alpha-2-macroglobulin domain containing 8
ENSG00000146067.15	1212.51	-0.067372	0.0897173	-0.750937	0.451842	0.984202	FAM193B	protein_coding	54540	family with sequence similarity 193 member B
ENSG00000171916.16	220.204	-0.106099	0.14133	-0.750717	0.451975	0.984202	LGALS9C	protein_coding	654346	galectin 9C
ENSG00000245532.8	111712	-0.141103	0.187985	-0.750605	0.452042	0.984202	NEAT1	lincRNA	283131	nuclear paraspeckle assembly transcript 1
ENSG00000163214.20	364.227	-0.0870842	0.116022	-0.750581	0.452056	0.984202	DHX57	protein_coding	90957	DExH-box helicase 57
ENSG00000143537.13	4916.65	0.0610508	0.0813566	0.75041	0.45216	0.984202	ADAM15	protein_coding	8751	ADAM metallopeptidase domain 15
ENSG00000205581.10	3478.44	0.0561194	0.0747892	0.750368	0.452185	0.984202	HMGN1	protein_coding	3150	high mobility group nucleosome binding domain 1
ENSG00000116918.13	389.075	0.080065	0.106719	0.750243	0.45226	0.984202	TSNAX	protein_coding	7257	translin associated factor X
ENSG00000102547.18	336.122	0.093923	0.125195	0.750216	0.452277	0.984202	CAB39L	protein_coding	81617	calcium binding protein 39 like
ENSG00000138744.14	1287.33	0.0612362	0.0816336	0.750134	0.452326	0.984202	NAAA	protein_coding	27163	N-acylethanolamine acid amidase
ENSG00000062485.18	2706.28	-0.0521499	0.0695272	-0.750064	0.452368	0.984202	CS	protein_coding	1431	citrate synthase
ENSG00000272578.5	124.058	-0.122847	0.163852	-0.749743	0.452562	0.984202	AP000347.1	transcribed_unprocessed_pseudogene	NA
ENSG00000260565.6	1138.54	-0.0669224	0.0892792	-0.749585	0.452657	0.984202	ERVK13-1	processed_transcript	NA
ENSG00000143379.12	976.213	-0.0647481	0.086397	-0.749425	0.452753	0.984202	SETDB1	protein_coding	9869	SET domain bifurcated histone lysine methyltransferase 1
ENSG00000138796.16	1649.87	0.0567581	0.0757602	0.749181	0.452901	0.984202	HADH	protein_coding	3033	hydroxyacyl-CoA dehydrogenase
ENSG00000138085.16	905.973	-0.0739973	0.0987907	-0.74903	0.452992	0.984202	ATRAID	protein_coding	51374	all-trans retinoic acid induced differentiation factor
ENSG00000178951.8	4520.02	-0.0663207	0.0885546	-0.748925	0.453055	0.984202	ZBTB7A	protein_coding	51341	zinc finger and BTB domain containing 7A
ENSG00000159267.14	774.665	-0.0669352	0.0894309	-0.748457	0.453337	0.984202	HLCS	protein_coding	3141	holocarboxylase synthetase
ENSG00000167645.16	161.313	0.12036	0.160841	0.748313	0.453424	0.984202	YIF1B	protein_coding	90522	Yip1 interacting factor homolog B, membrane trafficking protein
ENSG00000122786.19	237.114	0.126042	0.168468	0.748162	0.453516	0.984202	CALD1	protein_coding	800	caldesmon 1
ENSG00000100162.14	56.7539	-0.201861	0.269857	-0.74803	0.453595	0.984202	CENPM	protein_coding	79019	centromere protein M
ENSG00000135108.14	1669.46	0.054397	0.0727257	0.747976	0.453628	0.984202	FBXO21	protein_coding	23014	F-box protein 21
ENSG00000117262.18	121.647	-0.138468	0.185188	-0.747714	0.453786	0.984202	GPR89A	protein_coding	653519	G protein-coupled receptor 89A
ENSG00000105221.16	1956.48	-0.0589641	0.0788628	-0.747679	0.453807	0.984202	AKT2	protein_coding	208	AKT serine/threonine kinase 2
ENSG00000127663.14	3563.59	0.0605899	0.0810379	0.747674	0.45381	0.984202	KDM4B	protein_coding	23030	lysine demethylase 4B
ENSG00000261971.7	172.962	-0.111358	0.14894	-0.747673	0.453811	0.984202	MMP25-AS1	antisense	NA
ENSG00000078808.16	4402.99	0.0621034	0.0830914	0.747411	0.453969	0.984202	SDF4	protein_coding	51150	stromal cell derived factor 4
ENSG00000168675.18	139.746	-0.129375	0.173106	-0.747372	0.453992	0.984202	LDLRAD4	protein_coding	753	low density lipoprotein receptor class A domain containing 4
ENSG00000277938.1	70.4546	-0.166688	0.223062	-0.747273	0.454052	0.984202	AL035252.3	lincRNA	NA
ENSG00000130725.7	1049.87	0.0657251	0.0879686	0.747142	0.454131	0.984202	UBE2M	protein_coding	9040	ubiquitin conjugating enzyme E2 M
ENSG00000174891.12	444.031	0.0785547	0.105153	0.747054	0.454184	0.984202	RSRC1	protein_coding	51319	arginine and serine rich coiled-coil 1
ENSG00000183172.8	398.383	0.08936	0.119703	0.746515	0.45451	0.984202	SMDT1	protein_coding	91689	single-pass membrane protein with aspartate rich tail 1
ENSG00000168528.11	13390.1	0.0518869	0.069513	0.746434	0.454559	0.984202	SERINC2	protein_coding	347735	serine incorporator 2
ENSG00000084623.11	1993.24	0.054403	0.0728853	0.746419	0.454568	0.984202	EIF3I	protein_coding	8668	eukaryotic translation initiation factor 3 subunit I
ENSG00000101888.11	120.701	0.126119	0.169055	0.746023	0.454808	0.984202	NXT2	protein_coding	55916	nuclear transport factor 2 like export factor 2
ENSG00000186908.14	420.588	0.0796606	0.106789	0.74596	0.454846	0.984202	ZDHHC17	protein_coding	23390	zinc finger DHHC-type palmitoyltransferase 17
ENSG00000125637.15	3981.63	0.0529513	0.0709898	0.745901	0.454881	0.984202	PSD4	protein_coding	23550	pleckstrin and Sec7 domain containing 4
ENSG00000186470.13	613.361	0.0717507	0.0962189	0.745702	0.455001	0.984202	BTN3A2	protein_coding	11118	butyrophilin subfamily 3 member A2
ENSG00000177459.10	166.055	-0.115497	0.15493	-0.745476	0.455138	0.984202	ERICH5	protein_coding	203111	glutamate rich 5
ENSG00000135048.13	8711.24	0.0472103	0.0633305	0.74546	0.455148	0.984202	CEMIP2	protein_coding	23670	cell migration inducing hyaluronidase 2
ENSG00000179364.13	1855.01	-0.0743612	0.0997527	-0.745456	0.45515	0.984202	PACS2	protein_coding	23241	phosphofurin acidic cluster sorting protein 2
ENSG00000218891.4	266.148	0.0972292	0.130432	0.745438	0.455161	0.984202	ZNF579	protein_coding	163033	zinc finger protein 579
ENSG00000158792.15	311.469	-0.088059	0.118143	-0.745358	0.45521	0.984202	SPATA2L	protein_coding	124044	spermatogenesis associated 2 like
ENSG00000151532.13	988.386	0.0605327	0.0812183	0.745309	0.45524	0.984202	VTI1A	protein_coding	143187	vesicle transport through interaction with t-SNAREs 1A
ENSG00000107736.20	60.9655	0.186978	0.250898	0.745234	0.455285	0.984202	CDH23	protein_coding	64072	cadherin related 23
ENSG00000143344.15	400.673	-0.0836583	0.112272	-0.745142	0.45534	0.984202	RGL1	protein_coding	23179	ral guanine nucleotide dissociation stimulator like 1
ENSG00000232040.3	192.117	0.114336	0.153449	0.74511	0.45536	0.984202	ZBED9	protein_coding	114821	zinc finger BED-type containing 9
ENSG00000187372.11	60.1313	-0.468066	0.628291	-0.744984	0.455436	0.984202	PCDHB13	protein_coding	56123	protocadherin beta 13
ENSG00000136682.14	516.15	0.0721235	0.0968392	0.744776	0.455562	0.984202	CBWD2	protein_coding	150472	COBW domain containing 2
ENSG00000076321.10	682.558	0.066583	0.089408	0.74471	0.455602	0.984202	KLHL20	protein_coding	27252	kelch like family member 20
ENSG00000225224.1	61.5843	-0.174003	0.233667	-0.744663	0.45563	0.984202	RPS27AP12	processed_pseudogene	NA
ENSG00000188959.9	665.544	0.0937845	0.126001	0.744313	0.455842	0.984202	C9orf152	protein_coding	401546	chromosome 9 open reading frame 152
ENSG00000133657.15	3636.57	0.0668633	0.0898495	0.744169	0.455929	0.984202	ATP13A3	protein_coding	79572	ATPase 13A3
ENSG00000167434.9	704.595	-0.0871414	0.117101	-0.744154	0.455938	0.984202	CA4	protein_coding	762	carbonic anhydrase 4
ENSG00000124181.14	2444.79	0.0552957	0.0743151	0.744071	0.455989	0.984202	PLCG1	protein_coding	5335	phospholipase C gamma 1
ENSG00000167604.14	155.851	-0.115528	0.155286	-0.743968	0.456051	0.984202	NFKBID	protein_coding	84807	NFKB inhibitor delta
ENSG00000113441.15	2085.6	0.0653765	0.0878799	0.743931	0.456074	0.984202	LNPEP	protein_coding	4012	leucyl and cystinyl aminopeptidase
ENSG00000122512.15	302.54	-0.088226	0.118595	-0.743926	0.456076	0.984202	PMS2	protein_coding	5395	PMS1 homolog 2, mismatch repair system component
ENSG00000088038.18	1436.18	-0.0684789	0.0920546	-0.743894	0.456096	0.984202	CNOT3	protein_coding	4849	CCR4-NOT transcription complex subunit 3
ENSG00000185829.17	61.4704	0.182165	0.244888	0.743868	0.456112	0.984202	ARL17A	protein_coding	51326	ADP ribosylation factor like GTPase 17A
ENSG00000239407.5	75.0271	0.158773	0.213496	0.743682	0.456224	0.984202	Z68871.1	lincRNA	NA
ENSG00000110514.19	2578.06	0.0616055	0.0828446	0.743628	0.456257	0.984202	MADD	protein_coding	8567	MAP kinase activating death domain
ENSG00000078804.12	3405.73	0.0696004	0.0936001	0.743594	0.456277	0.984202	TP53INP2	protein_coding	58476	tumor protein p53 inducible nuclear protein 2
ENSG00000227039.6	89.7276	-0.196755	0.264659	-0.743427	0.456379	0.984202	ITGB2-AS1	antisense	100505746	ITGB2 antisense RNA 1
ENSG00000139291.13	257.285	0.101743	0.136893	0.743228	0.456499	0.984202	TMEM19	protein_coding	55266	transmembrane protein 19
ENSG00000221955.10	175.87	-0.108404	0.145859	-0.743211	0.456509	0.984202	SLC12A8	protein_coding	84561	solute carrier family 12 member 8
ENSG00000157212.18	431.517	-0.0780996	0.105129	-0.742894	0.456702	0.984202	PAXIP1	protein_coding	22976	PAX interacting protein 1
ENSG00000161956.12	128.463	0.121409	0.163435	0.742857	0.456724	0.984202	SENP3	protein_coding	26168	SUMO specific peptidase 3
ENSG00000126746.17	1040.3	0.061438	0.0827076	0.742833	0.456738	0.984202	ZNF384	protein_coding	171017	zinc finger protein 384
ENSG00000124222.22	1218.55	0.0586621	0.0789748	0.742794	0.456762	0.984202	STX16	protein_coding	8675	syntaxin 16
ENSG00000196911.10	110.514	0.133118	0.179246	0.742655	0.456846	0.984202	KPNA5	protein_coding	3841	karyopherin subunit alpha 5
ENSG00000120318.15	164.544	-0.111044	0.149559	-0.74248	0.456952	0.984202	ARAP3	protein_coding	64411	ArfGAP with RhoGAP domain, ankyrin repeat and PH domain 3
ENSG00000197948.10	793.768	0.0781664	0.10531	0.742251	0.457091	0.984202	FCHSD1	protein_coding	89848	FCH and double SH3 domains 1
ENSG00000262655.3	5679.88	0.0517095	0.069691	0.741982	0.457254	0.984202	SPON1	protein_coding	10418	spondin 1
ENSG00000168062.9	231.538	-0.100771	0.135818	-0.741959	0.457268	0.984202	BATF2	protein_coding	116071	basic leucine zipper ATF-like transcription factor 2
ENSG00000134318.13	6822.38	0.0540295	0.0728203	0.741956	0.45727	0.984202	ROCK2	protein_coding	9475	Rho associated coiled-coil containing protein kinase 2
ENSG00000214248.2	54.9461	-0.193446	0.260758	-0.741859	0.457329	0.984202	AC010336.1	antisense	NA
ENSG00000186496.11	91.1233	-0.14987	0.202137	-0.741427	0.457591	0.984202	ZNF396	protein_coding	252884	zinc finger protein 396
ENSG00000104687.13	2327.75	0.0532215	0.0717836	0.741416	0.457598	0.984202	GSR	protein_coding	2936	glutathione-disulfide reductase
ENSG00000167925.15	357.441	0.0919335	0.124063	0.741023	0.457836	0.984202	GHDC	protein_coding	84514	GH3 domain containing
ENSG00000183475.12	567.048	0.0733736	0.099023	0.740975	0.457865	0.984202	ASB7	protein_coding	140460	ankyrin repeat and SOCS box containing 7
ENSG00000166068.12	1558.81	0.0648599	0.0875372	0.74094	0.457886	0.984202	SPRED1	protein_coding	161742	sprouty related EVH1 domain containing 1
ENSG00000131149.18	2839.17	-0.0551654	0.0744642	-0.740831	0.457952	0.984202	GSE1	protein_coding	23199	Gse1 coiled-coil protein
ENSG00000163191.5	2833.15	0.069468	0.0937784	0.740767	0.457991	0.984202	S100A11	protein_coding	6282	S100 calcium binding protein A11
ENSG00000170876.7	1001.67	0.0601973	0.0812642	0.740761	0.457995	0.984202	TMEM43	protein_coding	79188	transmembrane protein 43
ENSG00000122705.16	2370.32	0.0572417	0.0772803	0.740703	0.45803	0.984202	CLTA	protein_coding	1211	clathrin light chain A
ENSG00000185361.8	275.981	0.0926454	0.12509	0.740632	0.458073	0.984202	TNFAIP8L1	protein_coding	126282	TNF alpha induced protein 8 like 1
ENSG00000141499.16	170.569	0.115822	0.156389	0.740604	0.45809	0.984202	WRAP53	protein_coding	55135	WD repeat containing antisense to TP53
ENSG00000205464.12	175.389	0.111541	0.150626	0.740516	0.458144	0.984202	ATP6AP1L	protein_coding	92270	ATPase H+ transporting accessory protein 1 like
ENSG00000103942.12	352.756	-0.089629	0.121041	-0.740488	0.458161	0.984202	HOMER2	protein_coding	9455	homer scaffold protein 2
ENSG00000138050.14	161.043	-0.121274	0.163791	-0.74042	0.458202	0.984202	THUMPD2	protein_coding	80745	THUMP domain containing 2
ENSG00000182372.9	809.884	-0.0690887	0.0933128	-0.740399	0.458215	0.984202	CLN8	protein_coding	2055	CLN8 transmembrane ER and ERGIC protein
ENSG00000260711.2	165.047	-0.11087	0.149786	-0.740188	0.458343	0.984202	AL121839.2	sense_intronic	NA
ENSG00000123374.10	439.078	0.0806387	0.108945	0.740177	0.45835	0.984202	CDK2	protein_coding	1017	cyclin dependent kinase 2
ENSG00000225663.7	247.645	0.100176	0.135371	0.740008	0.458452	0.984202	MCRIP1	protein_coding	348262	MAPK regulated corepressor interacting protein 1
ENSG00000072210.18	4249.36	-0.0488513	0.0660271	-0.739867	0.458538	0.984202	ALDH3A2	protein_coding	224	aldehyde dehydrogenase 3 family member A2
ENSG00000145912.8	502.24	-0.0774535	0.104693	-0.739815	0.45857	0.984202	NHP2	protein_coding	55651	NHP2 ribonucleoprotein
ENSG00000215045.8	83.927	-0.145589	0.196814	-0.739732	0.45862	0.984202	GRID2IP	protein_coding	392862	Grid2 interacting protein
ENSG00000126456.15	1497.1	-0.0684953	0.0926145	-0.739575	0.458715	0.984202	IRF3	protein_coding	3661	interferon regulatory factor 3
ENSG00000116906.12	1482.5	-0.0655256	0.0886032	-0.73954	0.458737	0.984202	GNPAT	protein_coding	8443	glyceronephosphate O-acyltransferase
ENSG00000147894.15	344.229	0.108482	0.146704	0.739463	0.458783	0.984202	C9orf72	protein_coding	203228	C9orf72-SMCR8 complex subunit
ENSG00000181788.3	548.733	0.0717473	0.0970937	0.738949	0.459096	0.984202	SIAH2	protein_coding	6478	siah E3 ubiquitin protein ligase 2
ENSG00000239789.5	77.8891	-0.152479	0.206368	-0.738868	0.459145	0.984202	MRPS17	protein_coding	51373	mitochondrial ribosomal protein S17
ENSG00000178974.9	2329.05	0.0532476	0.0720722	0.738809	0.45918	0.984202	FBXO34	protein_coding	55030	F-box protein 34
ENSG00000169860.6	759.03	0.087201	0.118121	0.738235	0.45953	0.984202	P2RY1	protein_coding	5028	purinergic receptor P2Y1
ENSG00000101901.11	1390.8	-0.0660242	0.0894385	-0.738208	0.459546	0.984202	ALG13	protein_coding	79868	ALG13 UDP-N-acetylglucosaminyltransferase subunit
ENSG00000149260.16	6543.66	0.0520839	0.070585	0.73789	0.459739	0.984202	CAPN5	protein_coding	726	calpain 5
ENSG00000280381.1	90.6646	-0.162036	0.219618	-0.73781	0.459788	0.984202	AC026362.2	TEC	NA
ENSG00000156966.6	1197.66	0.0665077	0.0901433	0.737799	0.459795	0.984202	B3GNT7	protein_coding	93010	UDP-GlcNAc:betaGal beta-1,3-N-acetylglucosaminyltransferase 7
ENSG00000164039.14	215.058	0.1154	0.156447	0.737631	0.459897	0.984202	BDH2	protein_coding	56898	3-hydroxybutyrate dehydrogenase 2
ENSG00000197696.9	109.446	0.146553	0.198692	0.737586	0.459924	0.984202	NMB	protein_coding	4828	neuromedin B
ENSG00000138303.17	569.509	0.0718665	0.0974363	0.737574	0.459932	0.984202	ASCC1	protein_coding	51008	activating signal cointegrator 1 complex subunit 1
ENSG00000214706.10	657.055	-0.0762083	0.10335	-0.73738	0.46005	0.984202	IFRD2	protein_coding	7866	interferon related developmental regulator 2
ENSG00000167881.14	1557.73	0.0577215	0.078301	0.737175	0.460174	0.984202	1968-07-01	protein_coding	6730	signal recognition particle 68
ENSG00000122965.10	596.828	-0.0770201	0.104495	-0.737069	0.460239	0.984202	RBM19	protein_coding	9904	RNA binding motif protein 19
ENSG00000113593.11	684.273	0.0711998	0.0966091	0.736988	0.460288	0.984202	PPWD1	protein_coding	23398	peptidylprolyl isomerase domain and WD repeat containing 1
ENSG00000148773.13	1522.99	0.0773069	0.104897	0.736976	0.460295	0.984202	MKI67	protein_coding	4288	marker of proliferation Ki-67
ENSG00000166170.9	1335.24	0.0612165	0.0830841	0.736802	0.460402	0.984202	BAG5	protein_coding	9529	BAG cochaperone 5
ENSG00000068394.10	530.674	0.0762327	0.103476	0.736715	0.460455	0.984202	GPKOW	protein_coding	27238	G-patch domain and KOW motifs
ENSG00000179094.15	1031.38	0.0745066	0.101168	0.736467	0.460606	0.984202	PER1	protein_coding	5187	period circadian regulator 1
ENSG00000139044.11	2825.25	0.0687388	0.0933502	0.736354	0.460674	0.984202	B4GALNT3	protein_coding	283358	beta-1,4-N-acetyl-galactosaminyltransferase 3
ENSG00000169609.13	642.142	-0.0760608	0.103329	-0.736102	0.460828	0.984202	C15orf40	protein_coding	123207	chromosome 15 open reading frame 40
ENSG00000163739.4	719.736	0.0860452	0.116895	0.736087	0.460837	0.984202	CXCL1	protein_coding	2919	C-X-C motif chemokine ligand 1
ENSG00000279095.1	221.756	-0.0957534	0.130091	-0.736052	0.460858	0.984202	AC243964.3	TEC	NA
ENSG00000154930.14	1038.44	-0.0688877	0.0935995	-0.735983	0.4609	0.984202	ACSS1	protein_coding	84532	acyl-CoA synthetase short chain family member 1
ENSG00000184675.10	231.264	-0.0954071	0.129638	-0.735948	0.460922	0.984202	AMER1	protein_coding	139285	APC membrane recruitment protein 1
ENSG00000204498.10	356.384	0.0872186	0.118513	0.735942	0.460925	0.984202	NFKBIL1	protein_coding	4795	NFKB inhibitor like 1
ENSG00000173757.9	1153.42	0.063726	0.0866222	0.735678	0.461086	0.984202	STAT5B	protein_coding	6777	signal transducer and activator of transcription 5B
ENSG00000157693.14	118.645	-0.144989	0.197089	-0.735652	0.461102	0.984202	TMEM268	protein_coding	203197	transmembrane protein 268
ENSG00000159873.9	645.638	-0.0781497	0.106244	-0.735572	0.461151	0.984202	CCDC117	protein_coding	150275	coiled-coil domain containing 117
ENSG00000204520.12	960.127	0.0612067	0.0832106	0.735564	0.461155	0.984202	MICA	protein_coding	100507436	MHC class I polypeptide-related sequence A
ENSG00000168411.13	862.886	-0.0660914	0.0898642	-0.735459	0.46122	0.984202	RFWD3	protein_coding	55159	ring finger and WD repeat domain 3
ENSG00000075213.10	290.178	0.093754	0.127524	0.735187	0.461385	0.984202	SEMA3A	protein_coding	10371	semaphorin 3A
ENSG00000228808.1	51.9652	-0.184581	0.251081	-0.735145	0.461411	0.984202	HMGB3P4	processed_pseudogene	NA
ENSG00000072864.14	584.999	-0.0754262	0.102602	-0.735137	0.461415	0.984202	NDE1	protein_coding	54820	nudE neurodevelopment protein 1
ENSG00000171311.12	290.949	-0.0867332	0.117988	-0.735099	0.461439	0.984202	EXOSC1	protein_coding	51013	exosome component 1
ENSG00000243279.3	59.8016	0.174326	0.237194	0.734954	0.461527	0.984202	PRAF2	protein_coding	11230	PRA1 domain family member 2
ENSG00000187994.13	107.724	-0.143482	0.195237	-0.734914	0.461552	0.984202	RINL	protein_coding	126432	Ras and Rab interactor like
ENSG00000123607.14	470.454	-0.0878563	0.119549	-0.734896	0.461562	0.984202	TTC21B	protein_coding	79809	tetratricopeptide repeat domain 21B
ENSG00000171262.11	492.27	0.0762747	0.103796	0.734854	0.461588	0.984202	FAM98B	protein_coding	283742	family with sequence similarity 98 member B
ENSG00000172530.20	507.392	-0.0785583	0.106942	-0.734587	0.461751	0.984202	BANP	protein_coding	54971	BTG3 associated nuclear protein
ENSG00000150756.13	218.085	-0.0979425	0.133338	-0.734545	0.461777	0.984202	FAM173B	protein_coding	134145	ATP synthase c subunit lysine N-methyltransferase
ENSG00000065883.15	2631.92	-0.0560267	0.076277	-0.734516	0.461794	0.984202	CDK13	protein_coding	8621	cyclin dependent kinase 13
ENSG00000134077.15	618.211	0.072245	0.0983755	0.73438	0.461877	0.984202	THUMPD3	protein_coding	25917	THUMP domain containing 3
ENSG00000103042.8	432.445	-0.0834719	0.113679	-0.734274	0.461942	0.984202	SLC38A7	protein_coding	55238	solute carrier family 38 member 7
ENSG00000103061.12	691.706	-0.0682807	0.0929987	-0.734211	0.46198	0.984202	SLC7A6OS	protein_coding	84138	solute carrier family 7 member 6 opposite strand
ENSG00000126216.14	654.022	-0.0741637	0.101012	-0.734204	0.461984	0.984202	TUBGCP3	protein_coding	10426	tubulin gamma complex associated protein 3
ENSG00000095906.16	547.955	-0.0836182	0.113892	-0.734186	0.461995	0.984202	NUBP2	protein_coding	10101	nucleotide binding protein 2
ENSG00000206530.10	959.105	0.0649292	0.0884395	0.734165	0.462008	0.984202	CFAP44	protein_coding	55779	cilia and flagella associated protein 44
ENSG00000024862.17	418.601	0.0783629	0.10674	0.734149	0.462018	0.984202	CCDC28A	protein_coding	25901	coiled-coil domain containing 28A
ENSG00000128534.7	553.561	-0.0771007	0.105025	-0.734119	0.462036	0.984202	LSM8	protein_coding	51691	LSM8 homolog, U6 small nuclear RNA associated
ENSG00000138430.15	1784.66	0.0652736	0.0889438	0.733875	0.462185	0.984202	OLA1	protein_coding	29789	Obg like ATPase 1
ENSG00000057608.16	5566.31	0.0577935	0.0787591	0.733801	0.46223	0.984202	GDI2	protein_coding	2665	GDP dissociation inhibitor 2
ENSG00000173545.4	1046.13	0.0641212	0.0874005	0.733647	0.462324	0.984202	ZNF622	protein_coding	90441	zinc finger protein 622
ENSG00000134250.19	3688.47	-0.0545296	0.0743277	-0.733637	0.46233	0.984202	NOTCH2	protein_coding	4853	notch receptor 2
ENSG00000261578.1	82.0619	0.157684	0.214956	0.733563	0.462375	0.984202	AP003119.3	sense_overlapping	NA
ENSG00000072756.16	414.18	-0.0814396	0.11104	-0.733425	0.46246	0.984202	TRNT1	protein_coding	51095	tRNA nucleotidyl transferase 1
ENSG00000023330.14	2272.78	0.0595467	0.0811927	0.733399	0.462476	0.984202	ALAS1	protein_coding	211	5'-aminolevulinate synthase 1
ENSG00000229989.3	123.703	0.1329	0.181217	0.733371	0.462492	0.984202	MIR181A1HG	lincRNA	NA
ENSG00000131626.18	3155.13	0.0514892	0.0702165	0.733291	0.462541	0.984202	PPFIA1	protein_coding	8500	PTPRF interacting protein alpha 1
ENSG00000120837.7	303.504	0.0892601	0.121734	0.733236	0.462575	0.984202	NFYB	protein_coding	4801	nuclear transcription factor Y subunit beta
ENSG00000131446.16	1965.35	0.0590444	0.080531	0.733189	0.462604	0.984202	MGAT1	protein_coding	4245	alpha-1,3-mannosyl-glycoprotein 2-beta-N-acetylglucosaminyltransferase
ENSG00000185345.20	168.129	-0.115535	0.157588	-0.733142	0.462632	0.984202	PRKN	protein_coding	5071	parkin RBR E3 ubiquitin protein ligase
ENSG00000184254.16	2389.78	-0.140591	0.191805	-0.732986	0.462728	0.984202	ALDH1A3	protein_coding	220	aldehyde dehydrogenase 1 family member A3
ENSG00000197256.10	592.025	0.0753108	0.102754	0.732922	0.462767	0.984202	KANK2	protein_coding	25959	KN motif and ankyrin repeat domains 2
ENSG00000138326.19	8800.18	0.0480176	0.065516	0.732914	0.462772	0.984202	RPS24	protein_coding	6229	ribosomal protein S24
ENSG00000141543.10	1055.52	0.0659227	0.0899509	0.732874	0.462796	0.984202	EIF4A3	protein_coding	9775	eukaryotic translation initiation factor 4A3
ENSG00000186141.8	360.875	0.0802035	0.109437	0.732872	0.462797	0.984202	POLR3C	protein_coding	10623	RNA polymerase III subunit C
ENSG00000023516.8	3004.83	0.0628616	0.0858155	0.73252	0.463012	0.984202	AKAP11	protein_coding	11215	A-kinase anchoring protein 11
ENSG00000042980.12	71.1825	-0.186802	0.255023	-0.732492	0.463029	0.984202	ADAM28	protein_coding	10863	ADAM metallopeptidase domain 28
ENSG00000083845.8	4330.81	0.0562011	0.0767889	0.731891	0.463396	0.984202	RPS5	protein_coding	6193	ribosomal protein S5
ENSG00000184220.11	93.2185	-0.15134	0.2068	-0.731816	0.463442	0.984202	CMSS1	protein_coding	84319	cms1 ribosomal small subunit homolog
ENSG00000145604.15	289.831	-0.0969868	0.13253	-0.731811	0.463445	0.984202	SKP2	protein_coding	6502	S-phase kinase associated protein 2
ENSG00000130764.9	883.061	0.0728044	0.099492	0.731762	0.463475	0.984202	LRRC47	protein_coding	57470	leucine rich repeat containing 47
ENSG00000174373.16	1414.67	0.063138	0.0863008	0.731604	0.463572	0.984202	RALGAPA1	protein_coding	253959	Ral GTPase activating protein catalytic subunit alpha 1
ENSG00000188825.13	79.6516	-0.161378	0.220817	-0.730824	0.464049	0.984202	LINC00910	lincRNA	NA
ENSG00000111639.7	681.232	0.0715343	0.0978843	0.730805	0.46406	0.984202	MRPL51	protein_coding	51258	mitochondrial ribosomal protein L51
ENSG00000133612.18	1386.09	-0.0624392	0.0854474	-0.730733	0.464104	0.984202	AGAP3	protein_coding	116988	ArfGAP with GTPase domain, ankyrin repeat and PH domain 3
ENSG00000104537.16	271.57	-0.260886	0.357079	-0.730611	0.464179	0.984202	ANXA13	protein_coding	312	annexin A13
ENSG00000135773.12	160.079	-0.117096	0.160277	-0.730589	0.464192	0.984202	CAPN9	protein_coding	10753	calpain 9
ENSG00000068024.16	765.049	-0.071837	0.0983467	-0.730446	0.46428	0.984202	HDAC4	protein_coding	9759	histone deacetylase 4
ENSG00000229419.1	51.7213	0.193085	0.264394	0.730292	0.464374	0.984202	RALGAPA1P1	processed_pseudogene	NA
ENSG00000204427.11	64.7908	-0.160917	0.220349	-0.730281	0.464381	0.984202	ABHD16A	protein_coding	7920	abhydrolase domain containing 16A, phospholipase
ENSG00000133624.13	471.572	-0.0783331	0.107288	-0.730117	0.464481	0.984202	ZNF767P	transcribed_unprocessed_pseudogene	79970	zinc finger family member 767, pseudogene
ENSG00000166925.8	1541.95	0.0632758	0.086669	0.730086	0.4645	0.984202	TSC22D4	protein_coding	81628	TSC22 domain family member 4
ENSG00000139722.6	2817.84	0.0624687	0.0855861	0.729893	0.464618	0.984202	VPS37B	protein_coding	79720	VPS37B subunit of ESCRT-I
ENSG00000205208.4	85.9208	0.151145	0.20715	0.729641	0.464772	0.984202	C4orf46	protein_coding	201725	chromosome 4 open reading frame 46
ENSG00000283041.1	111.898	0.127531	0.174795	0.729604	0.464795	0.984202	AC008038.1	processed_pseudogene	NA
ENSG00000186283.13	406.102	-0.080822	0.110794	-0.729479	0.464871	0.984202	TOR3A	protein_coding	64222	torsin family 3 member A
ENSG00000170653.18	1126.32	0.0621553	0.0852218	0.729336	0.464959	0.984202	ATF7	protein_coding	11016	activating transcription factor 7
ENSG00000123975.4	222.563	-0.120514	0.165373	-0.728738	0.465325	0.984202	CKS2	protein_coding	1164	CDC28 protein kinase regulatory subunit 2
ENSG00000105701.15	4213.45	0.0694617	0.0953212	0.728712	0.465341	0.984202	FKBP8	protein_coding	23770	FKBP prolyl isomerase 8
ENSG00000139719.10	202.373	-0.0997272	0.13689	-0.728523	0.465457	0.984202	VPS33A	protein_coding	65082	VPS33A core subunit of CORVET and HOPS complexes
ENSG00000128563.13	549.258	-0.0747294	0.102592	-0.728411	0.465525	0.984202	PRKRIP1	protein_coding	79706	PRKR interacting protein 1
ENSG00000063978.15	1912.01	0.0549304	0.0754125	0.728399	0.465533	0.984202	RNF4	protein_coding	6047	ring finger protein 4
ENSG00000122678.16	644.998	-0.0717926	0.0985675	-0.72836	0.465556	0.984202	POLM	protein_coding	27434	DNA polymerase mu
ENSG00000196227.10	353.915	-0.0927552	0.127355	-0.72832	0.465581	0.984202	FAM217B	protein_coding	63939	family with sequence similarity 217 member B
ENSG00000243335.9	157.5	-0.109967	0.150988	-0.728317	0.465582	0.984202	KCTD7	protein_coding	154881	potassium channel tetramerization domain containing 7
ENSG00000145476.15	589.548	-0.0729742	0.1002	-0.728287	0.465601	0.984202	CYP4V2	protein_coding	285440	cytochrome P450 family 4 subfamily V member 2
ENSG00000117676.13	4103.04	0.0560846	0.0770102	0.728276	0.465608	0.984202	RPS6KA1	protein_coding	6195	ribosomal protein S6 kinase A1
ENSG00000186312.10	173.922	-0.106174	0.145812	-0.728159	0.465679	0.984202	CA5BP1	transcribed_unprocessed_pseudogene	340591	carbonic anhydrase 5B pseudogene 1
ENSG00000125977.6	2561.57	0.0599865	0.0824038	0.727957	0.465803	0.984202	EIF2S2	protein_coding	8894	eukaryotic translation initiation factor 2 subunit beta
ENSG00000107938.17	760.93	-0.0692877	0.095198	-0.727828	0.465883	0.984202	EDRF1	protein_coding	26098	erythroid differentiation regulatory factor 1
ENSG00000261488.1	237.87	-0.0995153	0.136792	-0.727496	0.466086	0.984202	TBILA	antisense	112806053	TGF-beta induced lncRNA
ENSG00000139132.14	2503.33	0.0582744	0.0801042	0.727483	0.466094	0.984202	FGD4	protein_coding	121512	FYVE, RhoGEF and PH domain containing 4
ENSG00000248527.1	3339.14	-0.0715699	0.0983923	-0.727392	0.466149	0.984202	MTATP6P1	unprocessed_pseudogene	NA
ENSG00000132561.13	181.216	0.112127	0.154185	0.727223	0.466253	0.984202	MATN2	protein_coding	4147	matrilin 2
ENSG00000185220.11	296.476	-0.0851017	0.117025	-0.727208	0.466262	0.984202	PGBD2	protein_coding	267002	piggyBac transposable element derived 2
ENSG00000187715.13	223.091	-0.53089	0.730185	-0.727062	0.466352	0.984202	KBTBD12	protein_coding	166348	kelch repeat and BTB domain containing 12
ENSG00000121060.17	4372.11	0.0586771	0.0807187	0.726933	0.466431	0.984202	TRIM25	protein_coding	7706	tripartite motif containing 25
ENSG00000156256.14	975.599	0.065802	0.0905533	0.726666	0.466595	0.984202	USP16	protein_coding	10600	ubiquitin specific peptidase 16
ENSG00000029153.14	431.929	0.0844468	0.11622	0.72661	0.466629	0.984202	ARNTL2	protein_coding	56938	aryl hydrocarbon receptor nuclear translocator like 2
ENSG00000183978.7	777.512	0.0633436	0.0871791	0.726592	0.46664	0.984202	COA3	protein_coding	28958	cytochrome c oxidase assembly factor 3
ENSG00000167767.13	5579.97	0.133294	0.183459	0.726563	0.466658	0.984202	KRT80	protein_coding	144501	keratin 80
ENSG00000135045.6	74.8339	-0.163522	0.225085	-0.726491	0.466702	0.984202	C9orf40	protein_coding	55071	chromosome 9 open reading frame 40
ENSG00000077721.15	863.773	0.0671681	0.0924632	0.72643	0.466739	0.984202	UBE2A	protein_coding	7319	ubiquitin conjugating enzyme E2 A
ENSG00000165506.14	291.997	-0.0934511	0.128655	-0.726369	0.466777	0.984202	DNAAF2	protein_coding	55172	dynein axonemal assembly factor 2
ENSG00000095485.17	340.717	-0.0850289	0.117066	-0.726336	0.466797	0.984202	CWF19L1	protein_coding	55280	CWF19 like cell cycle control factor 1
ENSG00000112237.12	1106.22	0.0690781	0.0951117	0.726284	0.466829	0.984202	CCNC	protein_coding	892	cyclin C
ENSG00000116752.5	364.229	0.0806166	0.110999	0.72628	0.466832	0.984202	BCAS2	protein_coding	10286	BCAS2 pre-mRNA processing factor
ENSG00000223891.5	91.2791	0.149558	0.205964	0.726138	0.466919	0.984202	OSER1-DT	lincRNA	100505783	OSER1 divergent transcript
ENSG00000110400.10	1420.2	-0.0615481	0.0847803	-0.725971	0.467021	0.984202	NECTIN1	protein_coding	5818	nectin cell adhesion molecule 1
ENSG00000147121.15	182.537	0.105273	0.145125	0.725396	0.467374	0.984202	KRBOX4	protein_coding	55634	KRAB box domain containing 4
ENSG00000171160.17	59.1622	0.169709	0.233973	0.725335	0.467411	0.984202	MORN4	protein_coding	118812	MORN repeat containing 4
ENSG00000184182.18	254.657	-0.0894879	0.123379	-0.72531	0.467427	0.984202	UBE2F	protein_coding	140739	ubiquitin conjugating enzyme E2 F (putative)
ENSG00000116044.15	2148.79	0.057334	0.0790885	0.724934	0.467658	0.984202	NFE2L2	protein_coding	4780	nuclear factor, erythroid 2 like 2
ENSG00000171365.16	792.423	0.0658864	0.0909381	0.724519	0.467912	0.984202	CLCN5	protein_coding	1184	chloride voltage-gated channel 5
ENSG00000237080.3	120.302	-0.127353	0.175791	-0.724459	0.467949	0.984202	EHMT2-AS1	antisense	NA
ENSG00000184677.17	1559.19	-0.0545512	0.0753068	-0.724386	0.467994	0.984202	ZBTB40	protein_coding	9923	zinc finger and BTB domain containing 40
ENSG00000260641.1	82.9149	-0.148884	0.205577	-0.724225	0.468093	0.984202	AC114811.2	antisense	NA
ENSG00000114054.13	773.681	-0.0653415	0.0902361	-0.724117	0.46816	0.984202	PCCB	protein_coding	5096	propionyl-CoA carboxylase subunit beta
ENSG00000016402.13	178.679	0.112842	0.155838	0.724097	0.468171	0.984202	IL20RA	protein_coding	53832	interleukin 20 receptor subunit alpha
ENSG00000185112.5	179.686	-0.104572	0.144421	-0.724076	0.468184	0.984202	FAM43A	protein_coding	131583	family with sequence similarity 43 member A
ENSG00000102096.9	307.103	-0.0843212	0.11647	-0.723974	0.468248	0.984202	PIM2	protein_coding	11040	Pim-2 proto-oncogene, serine/threonine kinase
ENSG00000173327.7	3233.41	0.0623686	0.0861715	0.723773	0.468371	0.984202	MAP3K11	protein_coding	4296	mitogen-activated protein kinase kinase kinase 11
ENSG00000127666.9	1108.28	0.0720073	0.0995351	0.723437	0.468578	0.984202	TICAM1	protein_coding	148022	toll like receptor adaptor molecule 1
ENSG00000122026.10	3430.06	0.0527211	0.072882	0.723376	0.468615	0.984202	RPL21	protein_coding	6144	ribosomal protein L21
ENSG00000171970.12	382.973	-0.0801298	0.110784	-0.723295	0.468664	0.984202	ZNF57	protein_coding	126295	zinc finger protein 57
ENSG00000175602.3	214.277	-0.10594	0.146491	-0.723181	0.468735	0.984202	CCDC85B	protein_coding	11007	coiled-coil domain containing 85B
ENSG00000140497.16	4198.42	0.057897	0.0800629	0.723143	0.468758	0.984202	SCAMP2	protein_coding	10066	secretory carrier membrane protein 2
ENSG00000107164.15	1417.01	0.0553267	0.0765107	0.723124	0.46877	0.984202	FUBP3	protein_coding	8939	far upstream element binding protein 3
ENSG00000112769.18	1048.81	0.161084	0.222784	0.723049	0.468816	0.984202	LAMA4	protein_coding	3910	laminin subunit alpha 4
ENSG00000165821.11	71.0427	0.160627	0.222208	0.722869	0.468927	0.984202	SALL2	protein_coding	6297	spalt like transcription factor 2
ENSG00000169490.16	1077.02	0.0636114	0.0880042	0.722823	0.468955	0.984202	TM2D2	protein_coding	83877	TM2 domain containing 2
ENSG00000198382.8	548.533	0.072217	0.099941	0.722597	0.469094	0.984202	UVRAG	protein_coding	7405	UV radiation resistance associated
ENSG00000119977.20	2175.05	-0.0536302	0.0742245	-0.72254	0.469129	0.984202	TCTN3	protein_coding	26123	tectonic family member 3
ENSG00000180694.13	294.56	0.0988455	0.13682	0.72245	0.469184	0.984202	TMEM64	protein_coding	169200	transmembrane protein 64
ENSG00000143867.6	63.6694	0.176044	0.243689	0.722411	0.469208	0.984202	OSR1	protein_coding	130497	odd-skipped related transcription factor 1
ENSG00000156469.8	150.26	-0.11582	0.160332	-0.722377	0.469229	0.984202	MTERF3	protein_coding	51001	mitochondrial transcription termination factor 3
ENSG00000145687.16	313.269	0.0958772	0.132771	0.722124	0.469385	0.984202	SSBP2	protein_coding	23635	single stranded DNA binding protein 2
ENSG00000075336.11	221.098	-0.101698	0.140855	-0.722005	0.469458	0.984202	TIMM21	protein_coding	29090	translocase of inner mitochondrial membrane 21
ENSG00000112679.14	360.498	-0.0842501	0.116698	-0.721948	0.469493	0.984202	DUSP22	protein_coding	56940	dual specificity phosphatase 22
ENSG00000167470.12	4907.76	-0.0634371	0.0878722	-0.721925	0.469507	0.984202	MIDN	protein_coding	90007	midnolin
ENSG00000152558.14	6097.11	0.0728134	0.100866	0.721884	0.469533	0.984202	TMEM123	protein_coding	114908	transmembrane protein 123
ENSG00000180096.11	55.9392	0.19955	0.276478	0.721758	0.46961	0.984202	SEPT1	protein_coding	1731	septin 1
ENSG00000124228.14	1079.31	-0.0666343	0.0923228	-0.721754	0.469613	0.984202	DDX27	protein_coding	55661	DEAD-box helicase 27
ENSG00000156990.14	402.721	-0.0845245	0.117128	-0.721642	0.469681	0.984202	RPUSD3	protein_coding	285367	RNA pseudouridine synthase D3
ENSG00000103051.18	1332.55	0.0605389	0.083906	0.721508	0.469764	0.984202	COG4	protein_coding	25839	component of oligomeric golgi complex 4
ENSG00000074410.13	9343.84	0.0557354	0.0772534	0.721462	0.469792	0.984202	CA12	protein_coding	771	carbonic anhydrase 12
ENSG00000230202.1	190.917	-0.37742	0.52327	-0.721273	0.469909	0.984202	AL450405.1	processed_pseudogene	NA
ENSG00000128908.16	1042.48	-0.0612439	0.0849344	-0.721072	0.470032	0.984202	INO80	protein_coding	54617	INO80 complex ATPase subunit
ENSG00000129351.17	4572.19	-0.0530815	0.0736217	-0.721004	0.470074	0.984202	ILF3	protein_coding	3609	interleukin enhancer binding factor 3
ENSG00000214226.8	95.0297	0.139914	0.194074	0.720934	0.470118	0.984202	C17orf67	protein_coding	339210	chromosome 17 open reading frame 67
ENSG00000268575.1	178.667	-0.105649	0.146554	-0.72089	0.470145	0.984202	AL031282.2	processed_transcript	NA
ENSG00000177738.3	84.8965	0.147613	0.204794	0.720788	0.470207	0.984202	AC025171.1	sense_overlapping	648987	uncharacterized LOC648987
ENSG00000172469.15	310.017	-0.106832	0.148254	-0.720598	0.470325	0.984202	MANEA	protein_coding	79694	mannosidase endo-alpha
ENSG00000155099.7	65.5339	-0.172169	0.238991	-0.720401	0.470446	0.984202	PIP4P2	protein_coding	55529	phosphatidylinositol-4,5-bisphosphate 4-phosphatase 2
ENSG00000142632.16	185.259	-0.120217	0.166888	-0.720349	0.470478	0.984202	ARHGEF19	protein_coding	128272	Rho guanine nucleotide exchange factor 19
ENSG00000063241.7	321.401	-0.10397	0.144364	-0.720195	0.470573	0.984202	ISOC2	protein_coding	79763	isochorismatase domain containing 2
ENSG00000235750.9	1190.88	0.0723384	0.100453	0.720124	0.470616	0.984202	KIAA0040	protein_coding	9674	KIAA0040
ENSG00000137962.12	2947.15	0.0696792	0.0967609	0.720117	0.470621	0.984202	ARHGAP29	protein_coding	9411	Rho GTPase activating protein 29
ENSG00000128609.14	640.555	0.0842262	0.116966	0.720094	0.470635	0.984202	NDUFA5	protein_coding	4698	NADH:ubiquinone oxidoreductase subunit A5
ENSG00000135740.16	58.4048	-0.178945	0.24854	-0.719984	0.470703	0.984202	SLC9A5	protein_coding	6553	solute carrier family 9 member A5
ENSG00000167799.9	74.2269	-0.154575	0.214807	-0.719599	0.47094	0.984202	NUDT8	protein_coding	254552	nudix hydrolase 8
ENSG00000204323.5	864.961	-0.20012	0.278159	-0.719446	0.471034	0.984202	SMIM5	protein_coding	643008	small integral membrane protein 5
ENSG00000166033.12	220.426	-0.125333	0.174235	-0.719336	0.471102	0.984202	HTRA1	protein_coding	5654	HtrA serine peptidase 1
ENSG00000231721.7	154.322	-0.125355	0.174271	-0.719313	0.471116	0.984202	LINC-PINT	processed_transcript	378805	long intergenic non-protein coding RNA, p53 induced transcript
ENSG00000182944.17	4686.11	-0.0520768	0.0724196	-0.719098	0.471249	0.984202	EWSR1	protein_coding	2130	EWS RNA binding protein 1
ENSG00000154175.16	139.876	0.159922	0.222435	0.718961	0.471333	0.984202	ABI3BP	protein_coding	25890	ABI family member 3 binding protein
ENSG00000169203.16	70.0617	-0.159146	0.22137	-0.718914	0.471362	0.984202	NPIPB12	protein_coding	440353	nuclear pore complex interacting protein family member B12
ENSG00000188112.8	4188.23	-0.0792254	0.110228	-0.718741	0.471469	0.984202	C6orf132	protein_coding	647024	chromosome 6 open reading frame 132
ENSG00000129158.10	222.57	-0.0982435	0.136697	-0.718694	0.471498	0.984202	SERGEF	protein_coding	26297	secretion regulating guanine nucleotide exchange factor
ENSG00000116922.14	206.507	0.0970777	0.135101	0.718559	0.471581	0.984202	C1orf109	protein_coding	54955	chromosome 1 open reading frame 109
ENSG00000169230.9	2904.18	0.0545029	0.0758547	0.718516	0.471608	0.984202	PRELID1	protein_coding	27166	PRELI domain containing 1
ENSG00000130517.13	5909	0.0617965	0.0860107	0.718474	0.471633	0.984202	PGPEP1	protein_coding	54858	pyroglutamyl-peptidase I
ENSG00000169891.17	409.902	-0.094681	0.131785	-0.718449	0.471649	0.984202	REPS2	protein_coding	9185	RALBP1 associated Eps domain containing 2
ENSG00000136937.12	1250.5	0.0570955	0.0794894	0.718278	0.471755	0.984202	NCBP1	protein_coding	4686	nuclear cap binding protein subunit 1
ENSG00000090975.12	993.896	0.0640048	0.0891244	0.718151	0.471833	0.984202	PITPNM2	protein_coding	57605	phosphatidylinositol transfer protein membrane associated 2
ENSG00000225953.2	87.1292	0.167498	0.233263	0.718064	0.471887	0.984202	SATB2-AS1	antisense	150538	SATB2 antisense RNA 1
ENSG00000075223.13	1287.07	0.0589617	0.08213	0.717907	0.471983	0.984202	SEMA3C	protein_coding	10512	semaphorin 3C
ENSG00000160746.12	1051.82	0.0572822	0.0797937	0.717878	0.472001	0.984202	ANO10	protein_coding	55129	anoctamin 10
ENSG00000151883.17	230.344	0.126493	0.176219	0.717813	0.472042	0.984202	PARP8	protein_coding	79668	poly(ADP-ribose) polymerase family member 8
ENSG00000112796.9	569.987	0.0844259	0.117634	0.717698	0.472113	0.984202	ENPP5	protein_coding	59084	ectonucleotide pyrophosphatase/phosphodiesterase family member 5
ENSG00000104472.9	367.604	0.0882365	0.12296	0.717606	0.472169	0.984202	CHRAC1	protein_coding	54108	chromatin accessibility complex subunit 1
ENSG00000103037.11	280.149	-0.0887795	0.123729	-0.717531	0.472216	0.984202	SETD6	protein_coding	79918	SET domain containing 6, protein lysine methyltransferase
ENSG00000151929.9	1003.49	0.0744747	0.103807	0.717438	0.472273	0.984202	BAG3	protein_coding	9531	BAG cochaperone 3
ENSG00000269378.1	87.1461	0.141367	0.197092	0.717264	0.47238	0.984202	AC022149.1	processed_pseudogene	NA
ENSG00000163710.8	91.3494	-0.148938	0.207674	-0.717175	0.472436	0.984202	PCOLCE2	protein_coding	26577	procollagen C-endopeptidase enhancer 2
ENSG00000170871.11	3165.9	0.0493026	0.0687467	0.717163	0.472443	0.984202	KIAA0232	protein_coding	9778	KIAA0232
ENSG00000162889.10	3442	0.0507568	0.070787	0.717036	0.472521	0.984202	MAPKAPK2	protein_coding	9261	MAPK activated protein kinase 2
ENSG00000136930.12	1049.93	0.0589319	0.0821969	0.71696	0.472568	0.984202	PSMB7	protein_coding	5695	proteasome 20S subunit beta 7
ENSG00000150401.14	425.435	-0.0744239	0.103806	-0.716949	0.472575	0.984202	DCUN1D2	protein_coding	55208	defective in cullin neddylation 1 domain containing 2
ENSG00000143674.10	913.735	-0.0582796	0.0812935	-0.716904	0.472603	0.984202	MAP3K21	protein_coding	84451	mitogen-activated protein kinase kinase kinase 21
ENSG00000115464.14	5929.41	0.0608998	0.0849588	0.716816	0.472657	0.984202	USP34	protein_coding	9736	ubiquitin specific peptidase 34
ENSG00000137054.15	239.502	-0.0998759	0.139361	-0.716673	0.472746	0.984202	POLR1E	protein_coding	64425	RNA polymerase I subunit E
ENSG00000167193.7	2875.51	0.0529043	0.0738937	0.715951	0.473191	0.984202	CRK	protein_coding	1398	CRK proto-oncogene, adaptor protein
ENSG00000131089.15	621.664	-0.069141	0.0965822	-0.715877	0.473237	0.984202	ARHGEF9	protein_coding	23229	Cdc42 guanine nucleotide exchange factor 9
ENSG00000139645.9	4047	-0.0535962	0.0748793	-0.715767	0.473305	0.984202	ANKRD52	protein_coding	283373	ankyrin repeat domain 52
ENSG00000165219.21	2311.83	0.0556398	0.077737	0.715744	0.473319	0.984202	GAPVD1	protein_coding	26130	GTPase activating protein and VPS9 domains 1
ENSG00000169919.16	1335.09	0.0562083	0.0785508	0.715566	0.47343	0.984202	GUSB	protein_coding	2990	glucuronidase beta
ENSG00000175110.11	610.135	0.0688257	0.0962107	0.715364	0.473555	0.984202	MRPS22	protein_coding	56945	mitochondrial ribosomal protein S22
ENSG00000137393.9	133.139	-0.120087	0.167889	-0.715275	0.47361	0.984202	RNF144B	protein_coding	255488	ring finger protein 144B
ENSG00000110768.11	648.34	0.0800615	0.111934	0.715254	0.473622	0.984202	GTF2H1	protein_coding	2965	general transcription factor IIH subunit 1
ENSG00000141664.9	1140.29	0.0594832	0.0831702	0.715199	0.473657	0.984202	ZCCHC2	protein_coding	54877	zinc finger CCHC-type containing 2
ENSG00000007944.14	883.25	-0.072447	0.101301	-0.715162	0.473679	0.984202	MYLIP	protein_coding	29116	myosin regulatory light chain interacting protein
ENSG00000117407.16	55.0735	0.185507	0.259422	0.715077	0.473732	0.984202	ARTN	protein_coding	9048	artemin
ENSG00000157869.14	251.918	0.0978835	0.136885	0.715077	0.473732	0.984202	RAB28	protein_coding	9364	RAB28, member RAS oncogene family
ENSG00000112695.11	1717.59	0.068471	0.0957607	0.715022	0.473766	0.984202	COX7A2	protein_coding	1347	cytochrome c oxidase subunit 7A2
ENSG00000254469.7	86.375	-0.146892	0.205467	-0.714917	0.473831	0.984202	AP002495.1	protein_coding	100133315	XRCC1 N-terminal domain containing 1-like
ENSG00000188986.6	1389.34	0.068213	0.0954471	0.714668	0.473985	0.984202	NELFB	protein_coding	25920	negative elongation factor complex member B
ENSG00000202538.1	148.773	0.447946	0.626906	0.714534	0.474068	0.984202	RNU4-2	snRNA	26834	RNA, U4 small nuclear 2
ENSG00000106803.9	654.159	0.0710979	0.099505	0.714515	0.474079	0.984202	SEC61B	protein_coding	10952	SEC61 translocon subunit beta
ENSG00000205531.12	2189.22	0.0502638	0.0703578	0.714402	0.474149	0.984202	NAP1L4	protein_coding	4676	nucleosome assembly protein 1 like 4
ENSG00000122870.11	876.745	0.0903154	0.126422	0.714395	0.474154	0.984202	BICC1	protein_coding	80114	BicC family RNA binding protein 1
ENSG00000247708.7	95.8617	-0.136897	0.191641	-0.714344	0.474185	0.984202	STX18-AS1	antisense	100507266	STX18 antisense RNA 1 (head to head)
ENSG00000162695.11	1176.26	0.0716927	0.100394	0.714116	0.474326	0.984202	SLC30A7	protein_coding	148867	solute carrier family 30 member 7
ENSG00000105723.11	844.808	0.0640652	0.089714	0.714105	0.474333	0.984202	GSK3A	protein_coding	2931	glycogen synthase kinase 3 alpha
ENSG00000165121.11	71.548	0.167635	0.234832	0.713852	0.47449	0.984202	AL353743.1	transcribed_unprocessed_pseudogene	NA
ENSG00000204387.13	155.423	-0.118722	0.166326	-0.713791	0.474528	0.984202	C6orf48	protein_coding	50854	small nucleolar RNA host gene 32
ENSG00000141551.14	5636.26	0.0507772	0.0711632	0.713532	0.474688	0.984202	CSNK1D	protein_coding	1453	casein kinase 1 delta
ENSG00000243660.9	120.782	0.126905	0.177934	0.713211	0.474887	0.984202	ZNF487	protein_coding	642819	zinc finger protein 487
ENSG00000184371.13	62.9049	-0.165424	0.231962	-0.713151	0.474924	0.984202	CSF1	protein_coding	1435	colony stimulating factor 1
ENSG00000229619.3	95.7668	0.133623	0.187423	0.712948	0.475049	0.984202	MBNL1-AS1	antisense	401093	MBNL1 antisense RNA 1
ENSG00000185168.5	224.219	0.101957	0.143017	0.712906	0.475076	0.984202	LINC00482	lincRNA	NA
ENSG00000277072.4	331.552	-0.0821431	0.11523	-0.712859	0.475105	0.984202	STAG3L2	transcribed_unprocessed_pseudogene	NA
ENSG00000112357.12	225.532	-0.108563	0.152293	-0.712853	0.475109	0.984202	PEX7	protein_coding	5191	peroxisomal biogenesis factor 7
ENSG00000213977.7	84.4215	-0.141497	0.198562	-0.712611	0.475258	0.984202	TAX1BP3	protein_coding	30851	Tax1 binding protein 3
ENSG00000139637.13	353.082	-0.0839926	0.117883	-0.712509	0.475321	0.984202	C12orf10	protein_coding	60314	MYG1 exonuclease
ENSG00000227124.9	417.953	-0.0741363	0.104058	-0.712448	0.475359	0.984202	ZNF717	protein_coding	100131827	zinc finger protein 717
ENSG00000160014.16	4463.33	0.0542708	0.0761778	0.712424	0.475375	0.984202	CALM3	protein_coding	808	calmodulin 3
ENSG00000245060.6	182.474	0.105596	0.148228	0.712386	0.475398	0.984202	LINC00847	lincRNA	729678	long intergenic non-protein coding RNA 847
ENSG00000142961.14	508.348	-0.0751548	0.105507	-0.712323	0.475437	0.984202	MOB3C	protein_coding	148932	MOB kinase activator 3C
ENSG00000168386.18	1028.55	0.0617159	0.0866544	0.712207	0.475509	0.984202	FILIP1L	protein_coding	11259	filamin A interacting protein 1 like
ENSG00000139737.21	164.414	-0.109722	0.154095	-0.712043	0.475611	0.984202	SLAIN1	protein_coding	122060	SLAIN motif family member 1
ENSG00000182903.15	883.199	-0.0621969	0.0873726	-0.711858	0.475725	0.984202	ZNF721	protein_coding	170960	zinc finger protein 721
ENSG00000253372.5	65.5942	0.167946	0.235957	0.711765	0.475783	0.984202	AC016405.1	sense_intronic	NA
ENSG00000113368.11	400.483	-0.0809256	0.113741	-0.711488	0.475954	0.984202	LMNB1	protein_coding	4001	lamin B1
ENSG00000168476.11	655.817	-0.0666133	0.0936259	-0.711483	0.475957	0.984202	REEP4	protein_coding	80346	receptor accessory protein 4
ENSG00000187624.8	119.339	0.132627	0.186489	0.71118	0.476146	0.984202	C17orf97	protein_coding	400566	chromosome 17 open reading frame 97
ENSG00000163444.11	1251.24	0.0572392	0.0804854	0.711174	0.476149	0.984202	TMEM183A	protein_coding	92703	transmembrane protein 183A
ENSG00000137822.12	754.744	-0.0648007	0.091138	-0.711017	0.476247	0.984202	TUBGCP4	protein_coding	27229	tubulin gamma complex associated protein 4
ENSG00000188706.12	2905.28	0.0490662	0.0690128	0.710972	0.476274	0.984202	ZDHHC9	protein_coding	51114	zinc finger DHHC-type palmitoyltransferase 9
ENSG00000069509.5	228.018	0.0926354	0.130319	0.710837	0.476358	0.984202	FUNDC1	protein_coding	139341	FUN14 domain containing 1
ENSG00000228526.7	998.672	-0.0589858	0.082987	-0.710784	0.476391	0.984202	MIR34AHG	lincRNA	106614088	MIR34A host gene
ENSG00000214491.8	53.2351	0.187751	0.264171	0.710718	0.476432	0.984202	SEC14L6	protein_coding	730005	SEC14 like lipid binding 6
ENSG00000133250.13	191.369	0.108265	0.152352	0.710623	0.476491	0.984202	ZNF414	protein_coding	84330	zinc finger protein 414
ENSG00000115419.12	5467.69	0.0614606	0.0864984	0.71054	0.476542	0.984202	GLS	protein_coding	2744	glutaminase
ENSG00000164934.13	450.972	-0.0800802	0.112756	-0.710206	0.476749	0.984202	DCAF13	protein_coding	25879	DDB1 and CUL4 associated factor 13
ENSG00000163933.9	241.19	-0.0927639	0.13062	-0.710182	0.476765	0.984202	RFT1	protein_coding	91869	RFT1 homolog
ENSG00000157557.11	6848.23	0.0460455	0.0648429	0.710109	0.47681	0.984202	ETS2	protein_coding	2114	ETS proto-oncogene 2, transcription factor
ENSG00000164062.12	2774.61	-0.05532	0.0779137	-0.710017	0.476867	0.984202	APEH	protein_coding	327	acylaminoacyl-peptide hydrolase
ENSG00000129493.14	663.624	0.0661572	0.0931775	0.710013	0.476869	0.984202	HEATR5A	protein_coding	25938	HEAT repeat containing 5A
ENSG00000068354.15	354.357	-0.0805214	0.113423	-0.709922	0.476926	0.984202	TBC1D25	protein_coding	4943	TBC1 domain family member 25
ENSG00000120860.10	312.148	0.0882647	0.124332	0.709909	0.476934	0.984202	WASHC3	protein_coding	51019	WASH complex subunit 3
ENSG00000172977.12	795.284	0.0633589	0.0892524	0.709885	0.476949	0.984202	KAT5	protein_coding	10524	lysine acetyltransferase 5
ENSG00000140961.12	410.353	-0.102074	0.143828	-0.709695	0.477067	0.984202	OSGIN1	protein_coding	29948	oxidative stress induced growth inhibitor 1
ENSG00000116396.14	1312.33	-0.0585779	0.0825458	-0.709641	0.477101	0.984202	KCNC4	protein_coding	3749	potassium voltage-gated channel subfamily C member 4
ENSG00000172273.12	759.752	0.0664666	0.0936648	0.709622	0.477112	0.984202	HINFP	protein_coding	25988	histone H4 transcription factor
ENSG00000172037.13	5253.52	0.0552377	0.0778592	0.709456	0.477215	0.984202	LAMB2	protein_coding	3913	laminin subunit beta 2
ENSG00000196305.17	2548.87	-0.055547	0.0783859	-0.708635	0.477725	0.984202	IARS	protein_coding	3376	isoleucyl-tRNA synthetase 1
ENSG00000164967.9	274.174	0.0958815	0.135313	0.70859	0.477753	0.984202	RPP25L	protein_coding	138716	ribonuclease P/MRP subunit p25 like
ENSG00000124444.15	163.553	0.110684	0.156217	0.708524	0.477794	0.984202	ZNF576	protein_coding	79177	zinc finger protein 576
ENSG00000137806.8	175.891	-0.11793	0.166453	-0.708486	0.477818	0.984202	NDUFAF1	protein_coding	51103	NADH:ubiquinone oxidoreductase complex assembly factor 1
ENSG00000125148.6	321.432	-0.122029	0.172261	-0.708394	0.477875	0.984202	MT2A	protein_coding	4502	metallothionein 2A
ENSG00000135392.16	594.222	0.0658822	0.0930229	0.708236	0.477973	0.984202	DNAJC14	protein_coding	85406	DnaJ heat shock protein family (Hsp40) member C14
ENSG00000145495.15	4760.27	0.0563791	0.0796075	0.708214	0.477987	0.984202	MARCH6	protein_coding	10299	membrane associated ring-CH-type finger 6
ENSG00000100526.19	72.9573	-0.160164	0.226214	-0.708021	0.478107	0.984202	CDKN3	protein_coding	1033	cyclin dependent kinase inhibitor 3
ENSG00000228782.7	101.022	-0.132019	0.186516	-0.707814	0.478235	0.984202	MRPL45P2	transcribed_unprocessed_pseudogene	NA
ENSG00000109321.10	1906.81	0.0800031	0.113031	0.707796	0.478247	0.984202	AREG	protein_coding	374	amphiregulin
ENSG00000134109.10	2609.25	0.055383	0.0782499	0.707771	0.478262	0.984202	EDEM1	protein_coding	9695	ER degradation enhancing alpha-mannosidase like protein 1
ENSG00000282936.1	78.6958	-0.153634	0.21709	-0.707699	0.478307	0.984202	AC004706.3	TEC	NA
ENSG00000162419.12	424.255	0.0784018	0.110815	0.707504	0.478428	0.984202	GMEB1	protein_coding	10691	glucocorticoid modulatory element binding protein 1
ENSG00000139433.9	993.805	0.0586294	0.0828712	0.707476	0.478445	0.984202	GLTP	protein_coding	51228	glycolipid transfer protein
ENSG00000196810.4	328.713	-0.0844507	0.119424	-0.707152	0.478647	0.984202	CTBP1-DT	antisense	NA
ENSG00000188428.19	196.419	0.101641	0.14376	0.707021	0.478729	0.984202	BLOC1S5	protein_coding	63915	biogenesis of lysosomal organelles complex 1 subunit 5
ENSG00000119771.14	416.257	-0.0827092	0.117013	-0.706836	0.478844	0.984202	KLHL29	protein_coding	114818	kelch like family member 29
ENSG00000227063.5	317.051	0.0832119	0.117789	0.706449	0.479085	0.984202	RPL41P1	processed_pseudogene	NA
ENSG00000105185.11	475.251	0.0747372	0.105805	0.706369	0.479134	0.984202	PDCD5	protein_coding	9141	programmed cell death 5
ENSG00000136935.13	831.605	0.0680872	0.0964409	0.706	0.479364	0.984202	GOLGA1	protein_coding	2800	golgin A1
ENSG00000075711.20	3126.18	0.0555347	0.0786711	0.70591	0.47942	0.984202	DLG1	protein_coding	1739	discs large MAGUK scaffold protein 1
ENSG00000164930.11	670.633	0.0652498	0.0924509	0.705778	0.479502	0.984202	FZD6	protein_coding	8323	frizzled class receptor 6
ENSG00000136758.18	3722.24	0.0509989	0.0722746	0.705626	0.479597	0.984202	YME1L1	protein_coding	10730	YME1 like 1 ATPase
ENSG00000149930.17	2823.99	-0.0599386	0.0849542	-0.70554	0.47965	0.984202	TAOK2	protein_coding	9344	TAO kinase 2
ENSG00000136161.12	96.2438	0.135485	0.192073	0.705384	0.479747	0.984202	RCBTB2	protein_coding	1102	RCC1 and BTB domain containing protein 2
ENSG00000148483.8	608.326	-0.0904552	0.128258	-0.70526	0.479824	0.984202	TMEM236	protein_coding	653567	transmembrane protein 236
ENSG00000205629.11	535.308	0.0684419	0.0970481	0.705237	0.479839	0.984202	LCMT1	protein_coding	51451	leucine carboxyl methyltransferase 1
ENSG00000109670.14	1053.26	0.0603677	0.0856228	0.705042	0.47996	0.984202	FBXW7	protein_coding	55294	F-box and WD repeat domain containing 7
ENSG00000140284.10	657.121	-0.0785612	0.111441	-0.704955	0.480015	0.984202	SLC27A2	protein_coding	11001	solute carrier family 27 member 2
ENSG00000198205.6	96.8796	0.139724	0.198227	0.704868	0.480069	0.984202	ZXDA	protein_coding	7789	zinc finger X-linked duplicated A
ENSG00000166794.4	3933.32	0.0527954	0.0749065	0.704817	0.480101	0.984202	PPIB	protein_coding	5479	peptidylprolyl isomerase B
ENSG00000013441.15	1526.94	-0.0583843	0.0828396	-0.704788	0.480119	0.984202	CLK1	protein_coding	1195	CDC like kinase 1
ENSG00000186446.11	88.7718	-0.139927	0.198543	-0.704769	0.480131	0.984202	ZNF501	protein_coding	115560	zinc finger protein 501
ENSG00000106268.15	54.5699	-0.180717	0.256454	-0.704678	0.480187	0.984202	NUDT1	protein_coding	4521	nudix hydrolase 1
ENSG00000279693.1	220.23	-0.11048	0.156809	-0.70455	0.480267	0.984202	AC099521.2	TEC	NA
ENSG00000174796.12	408.903	0.0943641	0.133957	0.704435	0.480339	0.984202	THAP6	protein_coding	152815	THAP domain containing 6
ENSG00000136463.7	275.768	0.090014	0.127809	0.704287	0.480431	0.984202	TACO1	protein_coding	51204	translational activator of cytochrome c oxidase I
ENSG00000171865.9	298.236	-0.0888312	0.126143	-0.704213	0.480477	0.984202	RNASEH1	protein_coding	246243	ribonuclease H1
ENSG00000182718.16	35867.2	0.0604806	0.085889	0.704171	0.480503	0.984202	ANXA2	protein_coding	302	annexin A2
ENSG00000135999.11	630.344	-0.0667102	0.0947365	-0.704166	0.480506	0.984202	EPC2	protein_coding	26122	enhancer of polycomb homolog 2
ENSG00000143498.17	95.8146	-0.137078	0.194687	-0.704095	0.480551	0.984202	TAF1A	protein_coding	9015	TATA-box binding protein associated factor, RNA polymerase I subunit A
ENSG00000132128.16	1660.12	0.0537558	0.0763531	0.704042	0.480583	0.984202	LRRC41	protein_coding	10489	leucine rich repeat containing 41
ENSG00000129187.14	941.658	-0.0593616	0.0843157	-0.70404	0.480585	0.984202	DCTD	protein_coding	1635	dCMP deaminase
ENSG00000156831.7	233.832	0.0940168	0.133547	0.703997	0.480612	0.984202	NSMCE2	protein_coding	286053	NSE2 (MMS21) homolog, SMC5-SMC6 complex SUMO ligase
ENSG00000188185.11	99.3444	0.13262	0.188389	0.70397	0.480628	0.984202	LINC00265	lincRNA	NA
ENSG00000186193.8	359.419	0.0825174	0.117242	0.703819	0.480722	0.984202	SAPCD2	protein_coding	89958	suppressor APC domain containing 2
ENSG00000205269.5	182.349	0.118383	0.168206	0.703798	0.480736	0.984202	TMEM170B	protein_coding	100113407	transmembrane protein 170B
ENSG00000242419.5	51.3867	-0.187182	0.26601	-0.703665	0.480818	0.984202	PCDHGC4	protein_coding	56098	protocadherin gamma subfamily C, 4
ENSG00000213965.3	551.981	0.0703265	0.0999551	0.703581	0.480871	0.984202	NUDT19	protein_coding	390916	nudix hydrolase 19
ENSG00000224546.2	57.8461	-0.167673	0.238327	-0.703539	0.480897	0.984202	EIF4BP3	processed_pseudogene	NA
ENSG00000172301.10	195.142	-0.105524	0.150038	-0.703313	0.481038	0.984202	COPRS	protein_coding	55352	coordinator of PRMT5 and differentiation stimulator
ENSG00000125740.13	59.9359	-0.184256	0.26202	-0.703213	0.4811	0.984202	FOSB	protein_coding	2354	FosB proto-oncogene, AP-1 transcription factor subunit
ENSG00000205643.10	104.722	-0.128827	0.183199	-0.703206	0.481105	0.984202	CDPF1	protein_coding	150383	cysteine rich DPF motif domain containing 1
ENSG00000144061.12	75.7314	-0.153271	0.217963	-0.703198	0.48111	0.984202	NPHP1	protein_coding	4867	nephrocystin 1
ENSG00000185917.13	565.838	-0.0736765	0.104778	-0.703171	0.481127	0.984202	SETD4	protein_coding	54093	SET domain containing 4
ENSG00000130770.17	1471.16	0.0543601	0.0773239	0.703018	0.481222	0.984202	ATP5IF1	protein_coding	93974	ATP synthase inhibitory factor subunit 1
ENSG00000187535.13	816.784	-0.0657009	0.0934565	-0.703011	0.481227	0.984202	IFT140	protein_coding	9742	intraflagellar transport 140
ENSG00000260032.1	12219.5	0.0543641	0.0773375	0.702946	0.481267	0.984202	NORAD	lincRNA	647979	non-coding RNA activated by DNA damage
ENSG00000175318.11	91.5749	0.14075	0.200234	0.702927	0.481279	0.984202	GRAMD2A	protein_coding	196996	GRAM domain containing 2A
ENSG00000049089.14	58.2466	0.18009	0.256236	0.702828	0.481341	0.984202	COL9A2	protein_coding	1298	collagen type IX alpha 2 chain
ENSG00000184786.5	51.8294	-0.208444	0.296621	-0.702727	0.481403	0.984202	TCTE3	protein_coding	6991	t-complex-associated-testis-expressed 3
ENSG00000165804.15	342.061	-0.08509	0.121095	-0.702672	0.481438	0.984202	ZNF219	protein_coding	51222	zinc finger protein 219
ENSG00000127955.16	895.26	0.0686535	0.0977399	0.70241	0.481601	0.984202	GNAI1	protein_coding	2770	G protein subunit alpha i1
ENSG00000135541.20	530.867	-0.0765307	0.108959	-0.70238	0.48162	0.984202	AHI1	protein_coding	54806	Abelson helper integration site 1
ENSG00000156983.15	742.613	-0.0646504	0.0920474	-0.70236	0.481632	0.984202	BRPF1	protein_coding	7862	bromodomain and PHD finger containing 1
ENSG00000146109.4	457.943	0.0713043	0.101628	0.701618	0.482096	0.984202	ABT1	protein_coding	29777	activator of basal transcription 1
ENSG00000167264.17	228.968	-0.09645	0.137468	-0.701616	0.482097	0.984202	DUS2	protein_coding	54920	dihydrouridine synthase 2
ENSG00000006015.17	315.011	-0.0919278	0.131046	-0.701493	0.482174	0.984202	REX1BD	protein_coding	55049	required for excision 1-B domain containing
ENSG00000225489.6	168.135	-0.752864	1.0735	-0.70132	0.482282	0.984202	AL354707.1	lincRNA	NA
ENSG00000162636.15	1383.25	0.0710194	0.101267	0.70131	0.482288	0.984202	FAM102B	protein_coding	284611	family with sequence similarity 102 member B
ENSG00000109255.11	144.483	0.122509	0.17469	0.701293	0.482299	0.984202	NMU	protein_coding	10874	neuromedin U
ENSG00000127603.25	19240.6	0.0458896	0.0654384	0.701263	0.482317	0.984202	MACF1	protein_coding	23499	microtubule actin crosslinking factor 1
ENSG00000140577.15	771.853	-0.0608665	0.0867984	-0.701239	0.482332	0.984202	CRTC3	protein_coding	64784	CREB regulated transcription coactivator 3
ENSG00000116747.12	1451.16	0.0636655	0.0907969	0.701187	0.482365	0.984202	TROVE2	protein_coding	6738	Ro60, Y RNA binding protein
ENSG00000125124.11	1012.65	0.0602289	0.0858995	0.701156	0.482384	0.984202	BBS2	protein_coding	583	Bardet-Biedl syndrome 2
ENSG00000125144.13	148.007	0.166094	0.236893	0.701138	0.482395	0.984202	MT1G	protein_coding	4495	metallothionein 1G
ENSG00000152700.13	2434.48	0.0618176	0.0881758	0.701072	0.482437	0.984202	SAR1B	protein_coding	51128	secretion associated Ras related GTPase 1B
ENSG00000155368.16	1755.24	0.059631	0.0850604	0.701043	0.482455	0.984202	DBI	protein_coding	1622	diazepam binding inhibitor, acyl-CoA binding protein
ENSG00000198034.10	10091.7	0.0491718	0.0701424	0.701029	0.482464	0.984202	RPS4X	protein_coding	6191	ribosomal protein S4 X-linked
ENSG00000100360.14	696.421	0.0666286	0.0950466	0.70101	0.482475	0.984202	IFT27	protein_coding	11020	intraflagellar transport 27
ENSG00000178896.8	215.769	0.0978099	0.139531	0.70099	0.482488	0.984202	EXOSC4	protein_coding	54512	exosome component 4
ENSG00000231826.5	1005.04	-0.679832	0.970042	-0.700827	0.48259	0.984202	LINC01819	lincRNA	102723854	long intergenic non-protein coding RNA 1819
ENSG00000152229.18	344.43	-0.0827355	0.11806	-0.700791	0.482612	0.984202	PSTPIP2	protein_coding	9050	proline-serine-threonine phosphatase interacting protein 2
ENSG00000197006.13	1138.81	0.0580054	0.0828112	0.700454	0.482823	0.984202	METTL9	protein_coding	51108	methyltransferase like 9
ENSG00000169684.13	56.1097	-0.182856	0.261149	-0.700198	0.482983	0.984202	CHRNA5	protein_coding	1138	cholinergic receptor nicotinic alpha 5 subunit
ENSG00000162300.12	556.828	0.0728518	0.10405	0.700163	0.483005	0.984202	ZFPL1	protein_coding	7542	zinc finger protein like 1
ENSG00000170043.11	514.82	0.0734231	0.104899	0.699938	0.483145	0.984202	TRAPPC1	protein_coding	58485	trafficking protein particle complex 1
ENSG00000224621.1	104.598	-0.128189	0.183144	-0.699934	0.483148	0.984202	AL451042.1	antisense	NA
ENSG00000196419.12	4377.09	0.0485883	0.0694197	0.699921	0.483156	0.984202	XRCC6	protein_coding	2547	X-ray repair cross complementing 6
ENSG00000100722.19	1983.04	-0.0501004	0.071594	-0.699785	0.483241	0.984202	ZC3H14	protein_coding	79882	zinc finger CCCH-type containing 14
ENSG00000128641.18	2627.41	0.0587378	0.083938	0.699776	0.483247	0.984202	MYO1B	protein_coding	4430	myosin IB
ENSG00000135926.14	10412.5	0.0509014	0.0727397	0.699774	0.483248	0.984202	TMBIM1	protein_coding	64114	transmembrane BAX inhibitor motif containing 1
ENSG00000105327.17	678.836	0.0746329	0.106681	0.699588	0.483364	0.984202	BBC3	protein_coding	27113	BCL2 binding component 3
ENSG00000110693.17	504.407	0.0807621	0.115453	0.699523	0.483405	0.984202	SOX6	protein_coding	55553	SRY-box transcription factor 6
ENSG00000090060.17	5057.23	0.0621389	0.0888367	0.699473	0.483436	0.984202	PAPOLA	protein_coding	10914	poly(A) polymerase alpha
ENSG00000087470.17	860.086	-0.0641632	0.0917337	-0.699451	0.48345	0.984202	DNM1L	protein_coding	10059	dynamin 1 like
ENSG00000160211.17	600.982	-0.0699698	0.100094	-0.699039	0.483707	0.984202	G6PD	protein_coding	2539	glucose-6-phosphate dehydrogenase
ENSG00000178567.7	803.467	0.0770411	0.110222	0.698964	0.483754	0.984202	EPM2AIP1	protein_coding	9852	EPM2A interacting protein 1
ENSG00000167766.18	507.531	0.0857597	0.122727	0.698783	0.483868	0.984202	ZNF83	protein_coding	55769	zinc finger protein 83
ENSG00000159086.14	970.264	0.0712431	0.101977	0.698617	0.483972	0.984202	PAXBP1	protein_coding	94104	PAX3 and PAX7 binding protein 1
ENSG00000121316.10	1337.2	0.0751952	0.107671	0.698379	0.48412	0.984202	PLBD1	protein_coding	79887	phospholipase B domain containing 1
ENSG00000116786.12	1442.78	0.0663718	0.0950501	0.698282	0.484181	0.984202	PLEKHM2	protein_coding	23207	pleckstrin homology and RUN domain containing M2
ENSG00000130768.14	586.316	0.0684868	0.0980875	0.698221	0.484219	0.984202	SMPDL3B	protein_coding	27293	sphingomyelin phosphodiesterase acid like 3B
ENSG00000141699.10	2363.68	-0.0518777	0.0743035	-0.698187	0.484241	0.984202	RETREG3	protein_coding	162427	reticulophagy regulator family member 3
ENSG00000149474.13	446.694	-0.0721438	0.103345	-0.698089	0.484302	0.984202	KAT14	protein_coding	57325	lysine acetyltransferase 14
ENSG00000104973.17	1344.57	-0.0622783	0.0892209	-0.698024	0.484343	0.984202	MED25	protein_coding	81857	mediator complex subunit 25
ENSG00000259781.1	73.0878	0.156867	0.224756	0.697944	0.484393	0.984202	HMGB1P6	processed_pseudogene	NA
ENSG00000186625.13	228.417	-0.0910442	0.130461	-0.697864	0.484443	0.984202	KATNA1	protein_coding	11104	katanin catalytic subunit A1
ENSG00000110536.13	90.3751	0.134655	0.192992	0.697723	0.484531	0.984202	PTPMT1	protein_coding	114971	protein tyrosine phosphatase mitochondrial 1
ENSG00000060069.16	1375.22	0.0576038	0.0825964	0.697413	0.484725	0.984202	CTDP1	protein_coding	9150	CTD phosphatase subunit 1
ENSG00000278318.4	116.806	0.135897	0.194903	0.697254	0.484825	0.984202	ZNF229	protein_coding	7772	zinc finger protein 229
ENSG00000147883.10	4017.87	0.0621397	0.0891483	0.697037	0.484961	0.984202	CDKN2B	protein_coding	1030	cyclin dependent kinase inhibitor 2B
ENSG00000175066.15	1978.37	-0.0540403	0.0775295	-0.697029	0.484966	0.984202	GK5	protein_coding	256356	glycerol kinase 5
ENSG00000103245.13	564.454	-0.0773134	0.110925	-0.696987	0.484992	0.984202	CIAO3	protein_coding	64428	cytosolic iron-sulfur assembly component 3
ENSG00000080031.9	6239.58	0.0705742	0.101274	0.696867	0.485067	0.984202	PTPRH	protein_coding	5794	protein tyrosine phosphatase receptor type H
ENSG00000108352.12	2780.33	-0.0514897	0.0738913	-0.69683	0.48509	0.984202	RAPGEFL1	protein_coding	51195	Rap guanine nucleotide exchange factor like 1
ENSG00000176087.14	1178.53	-0.0563225	0.0808565	-0.696573	0.485251	0.984202	SLC35A4	protein_coding	113829	solute carrier family 35 member A4
ENSG00000205702.10	80.0302	-0.150281	0.215824	-0.696312	0.485415	0.984202	CYP2D7	polymorphic_pseudogene	1564	cytochrome P450 family 2 subfamily D member 7 (gene/pseudogene)
ENSG00000108733.9	104.31	-0.126377	0.181524	-0.696198	0.485486	0.984202	PEX12	protein_coding	5193	peroxisomal biogenesis factor 12
ENSG00000102218.5	436.262	0.0795681	0.114299	0.696138	0.485524	0.984202	RP2	protein_coding	6102	RP2 activator of ARL3 GTPase
ENSG00000149483.11	333.564	-0.0784215	0.112698	-0.695858	0.485699	0.984202	TMEM138	protein_coding	51524	transmembrane protein 138
ENSG00000037897.16	89.9833	-0.145455	0.209034	-0.695846	0.485707	0.984202	METTL1	protein_coding	4234	methyltransferase like 1
ENSG00000167522.15	5258.28	-0.060989	0.0876716	-0.695654	0.485828	0.984202	ANKRD11	protein_coding	29123	ankyrin repeat domain 11
ENSG00000060688.12	573.716	0.0695134	0.0999446	0.695519	0.485912	0.984202	SNRNP40	protein_coding	9410	small nuclear ribonucleoprotein U5 subunit 40
ENSG00000177640.15	57.4562	-0.163702	0.23542	-0.695359	0.486012	0.984202	CASC2	antisense	255082	cancer susceptibility 2
ENSG00000204618.8	455.883	0.106704	0.15349	0.695185	0.486122	0.984202	RNF39	protein_coding	80352	ring finger protein 39
ENSG00000073584.19	332.871	0.0948638	0.136481	0.695069	0.486194	0.984202	SMARCE1	protein_coding	6605	SWI/SNF related, matrix associated, actin dependent regulator of chromatin, subfamily e, member 1
ENSG00000080573.6	2014.57	0.19748	0.284182	0.694906	0.486296	0.984202	COL5A3	protein_coding	50509	collagen type V alpha 3 chain
ENSG00000143398.19	1763.33	-0.0558968	0.0804406	-0.694883	0.486311	0.984202	PIP5K1A	protein_coding	8394	phosphatidylinositol-4-phosphate 5-kinase type 1 alpha
ENSG00000081154.11	1369.18	0.0580818	0.0835884	0.694855	0.486329	0.984202	PCNP	protein_coding	57092	PEST proteolytic signal containing nuclear protein
ENSG00000126698.10	1073.35	0.0569162	0.0819185	0.69479	0.486369	0.984202	DNAJC8	protein_coding	22826	DnaJ heat shock protein family (Hsp40) member C8
ENSG00000136908.17	533.787	-0.0706255	0.101703	-0.694429	0.486596	0.984202	DPM2	protein_coding	8818	dolichyl-phosphate mannosyltransferase subunit 2, regulatory
ENSG00000157895.11	308.261	-0.0839467	0.12089	-0.694407	0.48661	0.984202	C12orf43	protein_coding	64897	chromosome 12 open reading frame 43
ENSG00000185650.9	2689.5	-0.0548785	0.0790406	-0.694308	0.486672	0.984202	ZFP36L1	protein_coding	677	ZFP36 ring finger protein like 1
ENSG00000100416.13	721.367	-0.0693479	0.0998818	-0.6943	0.486677	0.984202	TRMU	protein_coding	55687	tRNA 5-methylaminomethyl-2-thiouridylate methyltransferase
ENSG00000026297.15	1062.83	-0.0695972	0.100243	-0.694287	0.486685	0.984202	RNASET2	protein_coding	8635	ribonuclease T2
ENSG00000205544.3	113.008	0.12704	0.182991	0.694239	0.486715	0.984202	TMEM256	protein_coding	254863	transmembrane protein 256
ENSG00000113657.12	98.4967	0.146929	0.211648	0.694212	0.486732	0.984202	DPYSL3	protein_coding	1809	dihydropyrimidinase like 3
ENSG00000128708.12	455.642	0.0749406	0.107952	0.694201	0.486739	0.984202	HAT1	protein_coding	8520	histone acetyltransferase 1
ENSG00000150712.10	801.909	-0.0606338	0.0873683	-0.694002	0.486864	0.984202	MTMR12	protein_coding	54545	myotubularin related protein 12
ENSG00000135720.12	5200.18	0.0440935	0.0635676	0.693647	0.487087	0.984202	DYNC1LI2	protein_coding	1783	dynein cytoplasmic 1 light intermediate chain 2
ENSG00000176593.7	93.5966	-0.136409	0.196666	-0.693611	0.487109	0.984202	AC008969.1	processed_transcript	100128398	uncharacterized LOC100128398
ENSG00000136718.9	648.475	-0.0703999	0.101519	-0.693468	0.487199	0.984202	IMP4	protein_coding	92856	IMP U3 small nucleolar ribonucleoprotein 4
ENSG00000110318.13	143.443	0.124529	0.179587	0.693418	0.48723	0.984202	CEP126	protein_coding	57562	centrosomal protein 126
ENSG00000107341.4	2283.94	0.0613241	0.0884464	0.693348	0.487275	0.984202	UBE2R2	protein_coding	54926	ubiquitin conjugating enzyme E2 R2
ENSG00000249353.2	78.4734	-0.145117	0.209316	-0.693292	0.48731	0.984202	NPM1P27	processed_pseudogene	NA
ENSG00000198721.12	1181.87	0.0641258	0.0924976	0.693269	0.487324	0.984202	ECI2	protein_coding	10455	enoyl-CoA delta isomerase 2
ENSG00000168453.14	759.475	-0.0759691	0.109585	-0.693244	0.48734	0.984202	HR	protein_coding	55806	HR lysine demethylase and nuclear receptor corepressor
ENSG00000285230.1	126.599	-0.119628	0.172567	-0.693229	0.487349	0.984202	RALY-AS1	lincRNA	101926888	RALY antisense RNA 1
ENSG00000169955.7	138.762	-0.109115	0.157411	-0.693187	0.487376	0.984202	ZNF747	protein_coding	65988	zinc finger protein 747
ENSG00000116874.11	248.28	-0.0879809	0.126957	-0.692997	0.487495	0.984244	WARS2	protein_coding	10352	tryptophanyl tRNA synthetase 2, mitochondrial
ENSG00000165698.15	58.175	-0.163653	0.236265	-0.692667	0.487702	0.984244	SPACA9	protein_coding	11092	sperm acrosome associated 9
ENSG00000141965.4	1007.38	-0.0632581	0.0913267	-0.692656	0.487709	0.984244	FEM1A	protein_coding	55527	fem-1 homolog A
ENSG00000276337.1	142.394	-0.119447	0.172456	-0.692624	0.487729	0.984244	AC105429.1	sense_intronic	NA
ENSG00000107669.17	982.575	0.0652492	0.0942181	0.692533	0.487786	0.984244	ATE1	protein_coding	11101	arginyltransferase 1
ENSG00000198783.5	325.682	-0.0864755	0.124884	-0.692449	0.48784	0.984244	ZNF830	protein_coding	91603	zinc finger protein 830
ENSG00000077152.10	99.686	0.127902	0.184784	0.692171	0.488014	0.984324	UBE2T	protein_coding	29089	ubiquitin conjugating enzyme E2 T
ENSG00000121964.14	206.878	0.106872	0.154435	0.692014	0.488113	0.984324	GTDC1	protein_coding	79712	glycosyltransferase like domain containing 1
ENSG00000094804.10	224.694	0.101262	0.146332	0.692001	0.488121	0.984324	CDC6	protein_coding	990	cell division cycle 6
ENSG00000127863.15	375.65	0.0759652	0.109812	0.691778	0.488261	0.984324	TNFRSF19	protein_coding	55504	TNF receptor superfamily member 19
ENSG00000160172.10	78.3151	0.148443	0.214598	0.691725	0.488294	0.984324	FAM86C2P	transcribed_unprocessed_pseudogene	645332	family with sequence similarity 86, member A pseudogene
ENSG00000153896.17	97.535	-0.125919	0.182069	-0.691598	0.488374	0.984324	ZNF599	protein_coding	148103	zinc finger protein 599
ENSG00000273802.2	685.705	0.0659787	0.0954051	0.691563	0.488396	0.984324	HIST1H2BG	protein_coding	8339	H2B clustered histone 8
ENSG00000140968.10	450.722	-0.0800843	0.115867	-0.691172	0.488642	0.984671	IRF8	protein_coding	3394	interferon regulatory factor 8
ENSG00000153823.18	665.319	-0.0903823	0.130797	-0.69101	0.488744	0.984681	PID1	protein_coding	55022	phosphotyrosine interaction domain containing 1
ENSG00000160868.14	4372.35	-0.131425	0.190243	-0.690828	0.488858	0.984681	CYP3A4	protein_coding	1576	cytochrome P450 family 3 subfamily A member 4
ENSG00000130382.8	1112.58	-0.0724351	0.104878	-0.690659	0.488965	0.984681	MLLT1	protein_coding	4298	MLLT1 super elongation complex subunit
ENSG00000100084.14	143.075	-0.107368	0.155471	-0.690595	0.489005	0.984681	HIRA	protein_coding	7290	histone cell cycle regulator
ENSG00000135679.23	5100.16	0.0517192	0.0749254	0.690276	0.489206	0.984681	MDM2	protein_coding	4193	MDM2 proto-oncogene
ENSG00000006740.16	762.615	-0.0640842	0.0928541	-0.690161	0.489278	0.984681	ARHGAP44	protein_coding	9912	Rho GTPase activating protein 44
ENSG00000160408.14	73.0919	-0.155898	0.225921	-0.690056	0.489344	0.984681	ST6GALNAC6	protein_coding	30815	ST6 N-acetylgalactosaminide alpha-2,6-sialyltransferase 6
ENSG00000261490.1	179.356	-0.115634	0.167615	-0.689876	0.489457	0.984681	AC005674.2	sense_overlapping	NA
ENSG00000205089.7	79.3033	-0.146719	0.212686	-0.68984	0.48948	0.984681	CCNI2	protein_coding	645121	cyclin I family member 2
ENSG00000140992.18	2990.7	0.0505234	0.0732514	0.689726	0.489552	0.984681	PDPK1	protein_coding	5170	3-phosphoinositide dependent protein kinase 1
ENSG00000066136.20	859.189	0.0592362	0.0858918	0.689662	0.489593	0.984681	NFYC	protein_coding	4802	nuclear transcription factor Y subunit gamma
ENSG00000163430.11	394.568	-0.114345	0.165827	-0.689549	0.489664	0.984681	FSTL1	protein_coding	11167	follistatin like 1
ENSG00000200087.1	548.705	0.185423	0.268961	0.689407	0.489753	0.984681	SNORA73B	snoRNA	26768	small nucleolar RNA, H/ACA box 73B
ENSG00000112902.11	1299.81	-0.0691207	0.100266	-0.689374	0.489774	0.984681	SEMA5A	protein_coding	9037	semaphorin 5A
ENSG00000057935.13	966.651	-0.0556105	0.0806689	-0.689368	0.489778	0.984681	MTA3	protein_coding	57504	metastasis associated 1 family member 3
ENSG00000165996.13	53.4841	-0.189947	0.275664	-0.689051	0.489977	0.984681	HACD1	protein_coding	9200	3-hydroxyacyl-CoA dehydratase 1
ENSG00000253187.2	92.9435	-0.175506	0.254711	-0.689041	0.489984	0.984681	HOXA10-AS	antisense	100874323	HOXA10 antisense RNA
ENSG00000184898.6	140.283	-0.123099	0.17868	-0.688934	0.490051	0.984681	RBM43	protein_coding	375287	RNA binding motif protein 43
ENSG00000229689.3	341.023	-0.0795891	0.115528	-0.688913	0.490064	0.984681	AC009237.3	transcribed_unprocessed_pseudogene	NA
ENSG00000122176.11	485.305	-0.243818	0.353966	-0.688817	0.490124	0.984681	FMOD	protein_coding	2331	fibromodulin
ENSG00000166439.5	982.959	0.0566644	0.0822975	0.688531	0.490305	0.984787	RNF169	protein_coding	254225	ring finger protein 169
ENSG00000031003.10	1200.99	0.056602	0.0822107	0.688499	0.490325	0.984787	FAM13B	protein_coding	51306	family with sequence similarity 13 member B
ENSG00000200312.1	57.6777	-0.196918	0.286127	-0.688219	0.490501	0.984952	RN7SKP255	misc_RNA	NA
ENSG00000169991.10	623.836	-0.0657522	0.0955876	-0.687874	0.490719	0.984952	IFFO2	protein_coding	126917	intermediate filament family orphan 2
ENSG00000132604.10	701.094	-0.0684425	0.099505	-0.68783	0.490746	0.984952	TERF2	protein_coding	7014	telomeric repeat binding factor 2
ENSG00000184208.10	441.135	-0.0787991	0.114569	-0.687786	0.490774	0.984952	C22orf46	protein_coding	79640	CTA-216E10.6
ENSG00000198455.4	289.344	0.0941923	0.13696	0.687733	0.490807	0.984952	ZXDB	protein_coding	158586	zinc finger X-linked duplicated B
ENSG00000144381.16	5072.39	-0.0520613	0.0757338	-0.687425	0.491002	0.984952	HSPD1	protein_coding	3329	heat shock protein family D (Hsp60) member 1
ENSG00000157036.12	222.553	-0.0954218	0.138816	-0.687398	0.491019	0.984952	EXOG	protein_coding	9941	exo/endonuclease G
ENSG00000279495.1	118.017	0.118619	0.172589	0.687291	0.491087	0.984952	AL928654.4	TEC	NA
ENSG00000204859.12	621.828	-0.0676449	0.0984509	-0.687092	0.491212	0.984952	ZBTB48	protein_coding	3104	zinc finger and BTB domain containing 48
ENSG00000141560.14	748.03	0.0651379	0.0948037	0.687082	0.491218	0.984952	FN3KRP	protein_coding	79672	fructosamine 3 kinase related protein
ENSG00000156298.12	57.8596	-0.166914	0.242997	-0.686897	0.491335	0.984952	TSPAN7	protein_coding	7102	tetraspanin 7
ENSG00000213741.10	2390.63	0.0759359	0.110595	0.686612	0.491515	0.984952	RPS29	protein_coding	6235	ribosomal protein S29
ENSG00000260966.1	77.9467	-0.153812	0.224152	-0.686196	0.491777	0.984952	AP001486.2	sense_overlapping	NA
ENSG00000267216.1	54.1868	-0.176092	0.256714	-0.685948	0.491934	0.984952	AC020915.1	protein_coding	108903150	ZNF8-ERVK3-1 readthrough
ENSG00000101849.16	868.624	0.0615824	0.0897834	0.6859	0.491964	0.984952	TBL1X	protein_coding	6907	transducin beta like 1 X-linked
ENSG00000116096.5	520.162	-0.0793546	0.115719	-0.685753	0.492057	0.984952	SPR	protein_coding	6697	sepiapterin reductase
ENSG00000010626.14	94.4113	0.134952	0.196796	0.685748	0.49206	0.984952	LRRC23	protein_coding	10233	leucine rich repeat containing 23
ENSG00000047579.19	249.038	0.0894339	0.130459	0.685534	0.492195	0.984952	DTNBP1	protein_coding	84062	dystrobrevin binding protein 1
ENSG00000131188.11	102.702	-0.13936	0.2033	-0.685489	0.492224	0.984952	PRR7	protein_coding	80758	proline rich 7, synaptic
ENSG00000068903.19	1075.72	-0.0576764	0.0841425	-0.685461	0.492241	0.984952	SIRT2	protein_coding	22933	sirtuin 2
ENSG00000177191.2	498.553	0.083484	0.121803	0.685402	0.492279	0.984952	B3GNT8	protein_coding	374907	UDP-GlcNAc:betaGal beta-1,3-N-acetylglucosaminyltransferase 8
ENSG00000135862.5	2695.18	0.0540937	0.0789352	0.685292	0.492348	0.984952	LAMC1	protein_coding	3915	laminin subunit gamma 1
ENSG00000274020.2	159.814	-0.112395	0.164168	-0.684632	0.492765	0.984952	LINC01138	processed_transcript	NA
ENSG00000253671.2	125.491	0.136391	0.199244	0.684543	0.492821	0.984952	AC027117.1	processed_transcript	101930275	uncharacterized LOC101930275
ENSG00000140259.6	912.5	0.0658087	0.0961428	0.684489	0.492855	0.984952	MFAP1	protein_coding	4236	microfibril associated protein 1
ENSG00000188732.10	320.395	-0.0870891	0.127246	-0.684417	0.492901	0.984952	FAM221A	protein_coding	340277	family with sequence similarity 221 member A
ENSG00000228434.1	186.832	-0.0988194	0.144402	-0.684334	0.492953	0.984952	AC004951.1	lincRNA	NA
ENSG00000113068.9	787.384	0.0631212	0.0922496	0.684243	0.49301	0.984952	PFDN1	protein_coding	5201	prefoldin subunit 1
ENSG00000066422.4	1103.15	0.0584385	0.0854108	0.684205	0.493035	0.984952	ZBTB11	protein_coding	27107	zinc finger and BTB domain containing 11
ENSG00000070785.16	223.975	-0.0911911	0.133293	-0.684142	0.493074	0.984952	EIF2B3	protein_coding	8891	eukaryotic translation initiation factor 2B subunit gamma
ENSG00000188747.8	919.829	-0.0788775	0.115302	-0.684097	0.493103	0.984952	NOXA1	protein_coding	10811	NADPH oxidase activator 1
ENSG00000043514.16	483.358	-0.0755318	0.110433	-0.683959	0.49319	0.984952	TRIT1	protein_coding	54802	tRNA isopentenyltransferase 1
ENSG00000187123.14	212.231	0.101786	0.148855	0.683794	0.493295	0.984952	LYPD6	protein_coding	130574	LY6/PLAUR domain containing 6
ENSG00000161011.19	6918.39	0.0550469	0.0805141	0.683693	0.493358	0.984952	SQSTM1	protein_coding	8878	sequestosome 1
ENSG00000151576.10	354.126	-0.0821698	0.120197	-0.683624	0.493402	0.984952	QTRT2	protein_coding	79691	queuine tRNA-ribosyltransferase accessory subunit 2
ENSG00000100926.14	65.5561	-0.154884	0.226579	-0.683578	0.493431	0.984952	TM9SF1	protein_coding	10548	transmembrane 9 superfamily member 1
ENSG00000248771.5	431.205	0.0805023	0.117783	0.683481	0.493493	0.984952	SMIM31	protein_coding	100505989	small integral membrane protein 31
ENSG00000139990.17	1798.88	0.0510687	0.0747241	0.68343	0.493524	0.984952	DCAF5	protein_coding	8816	DDB1 and CUL4 associated factor 5
ENSG00000156222.11	69.6943	-0.185344	0.271263	-0.683261	0.493631	0.984952	SLC28A1	protein_coding	9154	solute carrier family 28 member 1
ENSG00000244687.11	305.956	-0.0993576	0.145447	-0.68312	0.493721	0.984952	UBE2V1	protein_coding	7335	ubiquitin conjugating enzyme E2 V1
ENSG00000189298.13	271.894	-0.0920704	0.134789	-0.68307	0.493752	0.984952	ZKSCAN3	protein_coding	80317	zinc finger with KRAB and SCAN domains 3
ENSG00000128923.10	1286.98	0.0650676	0.0952714	0.68297	0.493815	0.984952	MINDY2	protein_coding	54629	MINDY lysine 48 deubiquitinase 2
ENSG00000039650.11	963.756	-0.075704	0.110856	-0.682903	0.493858	0.984952	PNKP	protein_coding	11284	polynucleotide kinase 3'-phosphatase
ENSG00000115841.19	78.0347	-0.15692	0.229795	-0.68287	0.493879	0.984952	RMDN2	protein_coding	151393	regulator of microtubule dynamics 2
ENSG00000133321.10	572.298	0.0859158	0.125827	0.682809	0.493917	0.984952	RARRES3	protein_coding	5920	phospholipase A and acyltransferase 4
ENSG00000177427.12	667.998	0.0650039	0.0952163	0.682697	0.493989	0.984952	MIEF2	protein_coding	125170	mitochondrial elongation factor 2
ENSG00000129103.17	2401.56	-0.055013	0.0806139	-0.682426	0.49416	0.984952	SUMF2	protein_coding	25870	sulfatase modifying factor 2
ENSG00000080345.17	1688.69	0.0633994	0.0929235	0.682275	0.494255	0.984952	RIF1	protein_coding	55183	replication timing regulatory factor 1
ENSG00000105618.13	777.011	0.0679233	0.0995593	0.682239	0.494278	0.984952	PRPF31	protein_coding	26121	pre-mRNA processing factor 31
ENSG00000079785.14	1842.31	0.0527373	0.0773104	0.68215	0.494334	0.984952	DDX1	protein_coding	1653	DEAD-box helicase 1
ENSG00000080824.18	24774.5	0.053486	0.0784299	0.681959	0.494455	0.984952	HSP90AA1	protein_coding	3320	heat shock protein 90 alpha family class A member 1
ENSG00000198668.10	9640.55	0.0455014	0.0667295	0.681878	0.494507	0.984952	CALM1	protein_coding	801	calmodulin 1
ENSG00000143443.9	87.8007	0.14188	0.208097	0.681796	0.494559	0.984952	C1orf56	protein_coding	54964	chromosome 1 open reading frame 56
ENSG00000163322.13	222.48	-0.0994659	0.145889	-0.68179	0.494562	0.984952	ABRAXAS1	protein_coding	84142	abraxas 1, BRCA1 A complex subunit
ENSG00000130558.19	77.2646	-0.34775	0.510169	-0.681636	0.49466	0.984952	OLFM1	protein_coding	10439	olfactomedin 1
ENSG00000100739.10	71.0019	-0.145375	0.213309	-0.681525	0.49473	0.984952	BDKRB1	protein_coding	623	bradykinin receptor B1
ENSG00000070950.9	320.17	0.089342	0.131115	0.681405	0.494806	0.984952	RAD18	protein_coding	56852	RAD18 E3 ubiquitin protein ligase
ENSG00000126768.12	561.37	0.0751799	0.110363	0.681203	0.494934	0.984952	TIMM17B	protein_coding	10245	translocase of inner mitochondrial membrane 17B
ENSG00000154719.13	240.887	-0.0894522	0.131364	-0.680949	0.495095	0.984952	MRPL39	protein_coding	54148	mitochondrial ribosomal protein L39
ENSG00000088387.18	2254.7	0.04811	0.0706543	0.680921	0.495113	0.984952	DOCK9	protein_coding	23348	dedicator of cytokinesis 9
ENSG00000118412.12	679.357	0.0644146	0.0946154	0.680804	0.495186	0.984952	CASP8AP2	protein_coding	9994	caspase 8 associated protein 2
ENSG00000169762.16	564.488	-0.0659443	0.0968781	-0.680693	0.495257	0.984952	TAPT1	protein_coding	202018	transmembrane anterior posterior transformation 1
ENSG00000007392.16	1237.5	-0.0596756	0.0876722	-0.680668	0.495273	0.984952	LUC7L	protein_coding	55692	LUC7 like
ENSG00000225193.5	140.399	-0.11033	0.162139	-0.680468	0.4954	0.984952	RPS12P26	transcribed_processed_pseudogene	NA
ENSG00000084676.15	1766.79	0.0530145	0.0779205	0.680367	0.495464	0.984952	NCOA1	protein_coding	8648	nuclear receptor coactivator 1
ENSG00000128567.16	1741.62	-0.0566824	0.0833181	-0.680313	0.495498	0.984952	PODXL	protein_coding	5420	podocalyxin like
ENSG00000160113.5	1431.21	0.0559976	0.0823268	0.680187	0.495578	0.984952	NR2F6	protein_coding	2063	nuclear receptor subfamily 2 group F member 6
ENSG00000181754.6	187.109	-0.102276	0.15038	-0.680122	0.495619	0.984952	AMIGO1	protein_coding	57463	adhesion molecule with Ig like domain 1
ENSG00000133985.2	835.887	0.0704745	0.103637	0.680015	0.495686	0.984952	TTC9	protein_coding	23508	tetratricopeptide repeat domain 9
ENSG00000105289.14	7169.09	0.0552763	0.0813042	0.67987	0.495779	0.984952	TJP3	protein_coding	27134	tight junction protein 3
ENSG00000160867.14	1339.37	-0.0579362	0.0852351	-0.679722	0.495872	0.984952	FGFR4	protein_coding	2264	fibroblast growth factor receptor 4
ENSG00000198521.11	121.765	-0.138453	0.20372	-0.679625	0.495934	0.984952	ZNF43	protein_coding	7594	zinc finger protein 43
ENSG00000205534.6	132.902	-0.109132	0.160595	-0.679546	0.495984	0.984952	SMG1P2	unprocessed_pseudogene	NA
ENSG00000148429.14	1226.83	0.0553275	0.0814217	0.679518	0.496002	0.984952	USP6NL	protein_coding	9712	USP6 N-terminal like
ENSG00000169871.12	3451.17	-0.0533936	0.0785774	-0.679503	0.496011	0.984952	TRIM56	protein_coding	81844	tripartite motif containing 56
ENSG00000206149.10	471.977	-0.0691075	0.101727	-0.679341	0.496114	0.984952	HERC2P9	transcribed_unprocessed_pseudogene	440248	hect domain and RLD 2 pseudogene 9
ENSG00000002549.12	765.29	0.0708433	0.104294	0.679269	0.49616	0.984952	LAP3	protein_coding	51056	leucine aminopeptidase 3
ENSG00000244005.12	366.174	-0.0734267	0.108099	-0.679252	0.49617	0.984952	NFS1	protein_coding	9054	NFS1 cysteine desulfurase
ENSG00000188315.7	208.459	-0.098374	0.144868	-0.67906	0.496292	0.985042	C3orf62	protein_coding	375341	chromosome 3 open reading frame 62
ENSG00000119946.10	403.347	-0.086282	0.127082	-0.678948	0.496363	0.985042	CNNM1	protein_coding	26507	cyclin and CBS domain divalent metal cation transport mediator 1
ENSG00000198133.8	444.5	0.0801403	0.118062	0.6788	0.496457	0.985081	TMEM229B	protein_coding	161145	transmembrane protein 229B
ENSG00000117791.15	556.724	0.0669561	0.0986693	0.678591	0.496589	0.985197	MARC2	protein_coding	54996	mitochondrial amidoxime reducing component 2
ENSG00000022976.15	268.481	-0.0860392	0.126813	-0.678471	0.496666	0.985201	ZNF839	protein_coding	55778	zinc finger protein 839
ENSG00000171033.12	106.726	0.130675	0.192684	0.67818	0.49685	0.985421	PKIA	protein_coding	5569	cAMP-dependent protein kinase inhibitor alpha
ENSG00000266805.1	52.6962	-0.171214	0.252615	-0.677767	0.497112	0.985794	AP005432.1	sense_intronic	NA
ENSG00000133134.11	106.389	-0.123249	0.181883	-0.677626	0.497202	0.985826	BEX2	protein_coding	84707	brain expressed X-linked 2
ENSG00000167378.8	1639.97	-0.0545147	0.0805387	-0.676875	0.497679	0.986381	IRGQ	protein_coding	126298	immunity related GTPase Q
ENSG00000152291.13	17329.1	0.0421088	0.0622145	0.676832	0.497706	0.986381	TGOLN2	protein_coding	10618	trans-golgi network protein 2
ENSG00000134575.9	771.573	-0.0637848	0.0942514	-0.676751	0.497757	0.986381	ACP2	protein_coding	53	acid phosphatase 2, lysosomal
ENSG00000176208.8	125.435	0.133925	0.197948	0.676566	0.497875	0.986381	ATAD5	protein_coding	79915	ATPase family AAA domain containing 5
ENSG00000245571.6	86.2501	0.134087	0.198236	0.6764	0.497981	0.986381	FAM111A-DT	lincRNA	101927204	FAM111A divergent transcript
ENSG00000253320.6	55.1892	-0.174966	0.258702	-0.676321	0.498031	0.986381	AZIN1-AS1	antisense	NA
ENSG00000134470.20	191.508	-0.100818	0.149136	-0.676014	0.498226	0.986381	IL15RA	protein_coding	3601	interleukin 15 receptor subunit alpha
ENSG00000132952.11	279.025	-0.0860295	0.127274	-0.67594	0.498273	0.986381	USPL1	protein_coding	10208	ubiquitin specific peptidase like 1
ENSG00000090006.17	1270.4	-0.0658824	0.0975272	-0.675528	0.498535	0.986381	LTBP4	protein_coding	8425	latent transforming growth factor beta binding protein 4
ENSG00000171241.8	58.0838	0.195307	0.289159	0.675432	0.498596	0.986381	SHCBP1	protein_coding	79801	SHC binding and spindle associated 1
ENSG00000227036.7	4028.19	0.0492762	0.0729689	0.675304	0.498677	0.986381	LINC00511	processed_transcript	400619	long intergenic non-protein coding RNA 511
ENSG00000198890.8	276.853	-0.0805042	0.119217	-0.675272	0.498698	0.986381	PRMT6	protein_coding	55170	protein arginine methyltransferase 6
ENSG00000086200.16	325.054	0.0830339	0.123015	0.674991	0.498876	0.986381	IPO11	protein_coding	51194	importin 11
ENSG00000223546.6	143.945	0.108996	0.161505	0.674879	0.498948	0.986381	LINC00630	lincRNA	NA
ENSG00000164164.16	1836.62	0.0551484	0.0817278	0.674782	0.499009	0.986381	OTUD4	protein_coding	54726	OTU deubiquitinase 4
ENSG00000152270.8	194.964	-0.0963672	0.142812	-0.674781	0.49901	0.986381	PDE3B	protein_coding	5140	phosphodiesterase 3B
ENSG00000239305.6	1751.95	0.0658624	0.0976103	0.674748	0.499031	0.986381	RNF103	protein_coding	7844	ring finger protein 103
ENSG00000175274.18	1587.52	-0.0630288	0.0934121	-0.674739	0.499037	0.986381	TP53I11	protein_coding	9537	tumor protein p53 inducible protein 11
ENSG00000165092.12	4682.65	-0.0452158	0.0670152	-0.674709	0.499055	0.986381	ALDH1A1	protein_coding	216	aldehyde dehydrogenase 1 family member A1
ENSG00000142459.8	674.094	-0.0747773	0.110832	-0.674689	0.499068	0.986381	EVI5L	protein_coding	115704	ecotropic viral integration site 5 like
ENSG00000132437.17	120.558	-0.124674	0.184807	-0.674617	0.499114	0.986381	DDC	protein_coding	1644	dopa decarboxylase
ENSG00000164109.13	108.057	0.129194	0.191536	0.674516	0.499179	0.986381	MAD2L1	protein_coding	4085	mitotic arrest deficient 2 like 1
ENSG00000138669.9	80.6699	0.149106	0.221089	0.674415	0.499243	0.986381	PRKG2	protein_coding	5593	protein kinase cGMP-dependent 2
ENSG00000183087.14	1907.51	-0.0563626	0.0835994	-0.674198	0.499381	0.986381	GAS6	protein_coding	2621	growth arrest specific 6
ENSG00000106772.17	389.577	-0.407121	0.604033	-0.674004	0.499504	0.986381	PRUNE2	protein_coding	158471	prune homolog 2 with BCH domain
ENSG00000175265.17	1215	0.0587368	0.0871624	0.673878	0.499585	0.986381	GOLGA8A	protein_coding	23015	golgin A8 family member A
ENSG00000167508.11	3356.96	-0.058994	0.087569	-0.673686	0.499707	0.986381	MVD	protein_coding	4597	mevalonate diphosphate decarboxylase
ENSG00000069275.12	4096.6	0.0487935	0.0724369	0.6736	0.499761	0.986381	NUCKS1	protein_coding	64710	nuclear casein kinase and cyclin dependent kinase substrate 1
ENSG00000248712.7	50.4562	0.173838	0.258104	0.673519	0.499813	0.986381	CCDC153	protein_coding	283152	coiled-coil domain containing 153
ENSG00000157193.16	342.559	-0.0806065	0.119727	-0.67325	0.499984	0.986381	LRP8	protein_coding	7804	LDL receptor related protein 8
ENSG00000006025.11	1186.21	-0.0735314	0.109221	-0.673236	0.499993	0.986381	OSBPL7	protein_coding	114881	oxysterol binding protein like 7
ENSG00000054118.14	3813.67	0.0514003	0.0763556	0.67317	0.500035	0.986381	THRAP3	protein_coding	9967	thyroid hormone receptor associated protein 3
ENSG00000272556.2	83.0663	-0.133669	0.198632	-0.67295	0.500175	0.986381	GTF2IP13	transcribed_unprocessed_pseudogene	NA
ENSG00000113716.12	1424.86	-0.0502371	0.0746745	-0.672748	0.500304	0.986381	HMGXB3	protein_coding	22993	HMG-box containing 3
ENSG00000173163.10	188.124	-0.101298	0.150639	-0.672455	0.500491	0.986381	COMMD1	protein_coding	150684	copper metabolism domain containing 1
ENSG00000149527.17	256.489	0.0958904	0.14267	0.672111	0.500709	0.986381	PLCH2	protein_coding	9651	phospholipase C eta 2
ENSG00000033867.16	390.912	-0.0870097	0.129458	-0.672109	0.500711	0.986381	SLC4A7	protein_coding	9497	solute carrier family 4 member 7
ENSG00000145715.14	1349.89	0.0559045	0.0831953	0.671967	0.500802	0.986381	RASA1	protein_coding	5921	RAS p21 protein activator 1
ENSG00000106537.7	1867.36	0.056137	0.0835545	0.67186	0.500869	0.986381	TSPAN13	protein_coding	27075	tetraspanin 13
ENSG00000104660.18	474.941	0.0730604	0.108751	0.671812	0.5009	0.986381	LEPROTL1	protein_coding	23484	leptin receptor overlapping transcript like 1
ENSG00000187049.9	108.759	-0.13427	0.199953	-0.671508	0.501094	0.986381	TMEM216	protein_coding	51259	transmembrane protein 216
ENSG00000095539.15	7159.76	-0.0501319	0.0746586	-0.671482	0.501111	0.986381	SEMA4G	protein_coding	57715	semaphorin 4G
ENSG00000197050.10	121.13	0.117307	0.174718	0.671405	0.50116	0.986381	ZNF420	protein_coding	147923	zinc finger protein 420
ENSG00000125863.19	373.831	0.0753088	0.112211	0.671135	0.501332	0.986381	MKKS	protein_coding	8195	McKusick-Kaufman syndrome
ENSG00000124299.13	1376.32	0.0652061	0.0971636	0.671097	0.501356	0.986381	PEPD	protein_coding	5184	peptidase D
ENSG00000158006.13	1624.88	0.0494064	0.073639	0.670928	0.501464	0.986381	PAFAH2	protein_coding	5051	platelet activating factor acetylhydrolase 2
ENSG00000129824.15	946.181	0.102928	0.153542	0.670355	0.501829	0.986381	RPS4Y1	protein_coding	6192	ribosomal protein S4 Y-linked 1
ENSG00000271425.7	59.2535	-0.16926	0.252497	-0.670344	0.501836	0.986381	NBPF10	protein_coding	100132406	NBPF member 10
ENSG00000183780.12	152.829	0.106243	0.158552	0.670085	0.502002	0.986381	SLC35F3	protein_coding	148641	solute carrier family 35 member F3
ENSG00000172348.14	115.913	0.129371	0.193068	0.670084	0.502002	0.986381	RCAN2	protein_coding	10231	regulator of calcineurin 2
ENSG00000131023.12	1209.67	0.0606113	0.0904631	0.670011	0.502049	0.986381	LATS1	protein_coding	9113	large tumor suppressor kinase 1
ENSG00000130175.9	6606.12	0.0498427	0.0743959	0.669966	0.502077	0.986381	PRKCSH	protein_coding	5589	protein kinase C substrate 80K-H
ENSG00000221995.5	244.281	-0.0858403	0.12815	-0.669845	0.502155	0.986381	TIAF1	protein_coding	9220	TGFB1-induced anti-apoptotic factor 1
ENSG00000178996.13	406.473	0.0773077	0.115414	0.669831	0.502164	0.986381	SNX18	protein_coding	112574	sorting nexin 18
ENSG00000235552.4	56.2129	0.172824	0.258092	0.66962	0.502299	0.986381	RPL6P27	transcribed_processed_pseudogene	NA
ENSG00000243667.6	56.4062	-0.17151	0.256152	-0.669562	0.502336	0.986381	WDR92	protein_coding	116143	WD repeat domain 92
ENSG00000179841.8	111.458	-0.132678	0.198163	-0.669539	0.50235	0.986381	AKAP5	protein_coding	9495	A-kinase anchoring protein 5
ENSG00000166266.13	928.367	0.0672106	0.10039	0.669498	0.502376	0.986381	CUL5	protein_coding	8065	cullin 5
ENSG00000171097.13	113.286	0.117975	0.176221	0.66947	0.502394	0.986381	KYAT1	protein_coding	883	kynurenine aminotransferase 1
ENSG00000106771.12	3647.27	0.0592975	0.0885824	0.669404	0.502436	0.986381	TMEM245	protein_coding	23731	transmembrane protein 245
ENSG00000158411.11	296.989	0.0869102	0.129861	0.669258	0.502529	0.986381	MITD1	protein_coding	129531	microtubule interacting and trafficking domain containing 1
ENSG00000021574.12	631.013	0.0693591	0.103639	0.669234	0.502545	0.986381	SPAST	protein_coding	6683	spastin
ENSG00000132256.18	700.419	0.0661298	0.0988318	0.669115	0.502621	0.986381	TRIM5	protein_coding	85363	tripartite motif containing 5
ENSG00000104823.8	1758.83	0.0481668	0.0719864	0.66911	0.502624	0.986381	ECH1	protein_coding	1891	enoyl-CoA hydratase 1
ENSG00000099795.6	507.391	0.0717082	0.10717	0.669108	0.502625	0.986381	NDUFB7	protein_coding	4713	NADH:ubiquinone oxidoreductase subunit B7
ENSG00000148719.14	1268.58	0.0530491	0.0792845	0.669098	0.502632	0.986381	DNAJB12	protein_coding	54788	DnaJ heat shock protein family (Hsp40) member B12
ENSG00000166896.8	87.6516	0.154532	0.230973	0.669046	0.502665	0.986381	ATP23	protein_coding	91419	ATP23 metallopeptidase and ATP synthase assembly factor homolog
ENSG00000163291.14	252.995	0.089839	0.134283	0.669029	0.502675	0.986381	PAQR3	protein_coding	152559	progestin and adipoQ receptor family member 3
ENSG00000100784.11	1054.16	0.0566701	0.0847064	0.669018	0.502683	0.986381	RPS6KA5	protein_coding	9252	ribosomal protein S6 kinase A5
ENSG00000183665.5	177.772	-0.10075	0.1506	-0.668988	0.502702	0.986381	TRMT12	protein_coding	55039	tRNA methyltransferase 12 homolog
ENSG00000133265.10	222.535	0.104927	0.157054	0.668093	0.503273	0.986381	HSPBP1	protein_coding	23640	HSPA (Hsp70) binding protein 1
ENSG00000229358.3	63.0331	0.154863	0.231955	0.667643	0.503561	0.986381	DPY19L1P1	unprocessed_pseudogene	NA
ENSG00000179981.10	855.634	0.0605731	0.0907334	0.667594	0.503593	0.986381	TSHZ1	protein_coding	10194	teashirt zinc finger homeobox 1
ENSG00000273033.2	585.63	-0.0904119	0.135443	-0.667525	0.503637	0.986381	LINC02035	lincRNA	100129550	long intergenic non-protein coding RNA 2035
ENSG00000112655.15	1388.22	-0.0704205	0.1055	-0.667491	0.503658	0.986381	PTK7	protein_coding	5754	protein tyrosine kinase 7 (inactive)
ENSG00000128512.20	192.391	0.0960181	0.143904	0.667239	0.503819	0.986381	DOCK4	protein_coding	9732	dedicator of cytokinesis 4
ENSG00000162191.13	900.048	0.0614778	0.0921389	0.667229	0.503826	0.986381	UBXN1	protein_coding	51035	UBX domain protein 1
ENSG00000172031.6	76.2676	-0.165512	0.248062	-0.667221	0.503831	0.986381	EPHX4	protein_coding	253152	epoxide hydrolase 4
ENSG00000153291.15	279.976	-0.0977601	0.146541	-0.667117	0.503897	0.986381	SLC25A27	protein_coding	9481	solute carrier family 25 member 27
ENSG00000106077.18	1603.24	0.0583629	0.0874987	0.667015	0.503963	0.986381	ABHD11	protein_coding	83451	abhydrolase domain containing 11
ENSG00000135637.13	375.154	-0.0761746	0.11421	-0.666972	0.50399	0.986381	CCDC142	protein_coding	84865	coiled-coil domain containing 142
ENSG00000178385.14	742.193	0.0602167	0.0903469	0.666506	0.504288	0.986381	PLEKHM3	protein_coding	389072	pleckstrin homology domain containing M3
ENSG00000172915.18	433.747	-0.0865826	0.129924	-0.666409	0.50435	0.986381	NBEA	protein_coding	26960	neurobeachin
ENSG00000138670.17	720.304	0.0601965	0.0903351	0.666369	0.504376	0.986381	RASGEF1B	protein_coding	153020	RasGEF domain family member 1B
ENSG00000140688.16	1180.4	-0.0537764	0.0807302	-0.666125	0.504532	0.986381	C16orf58	protein_coding	64755	RUS family member 1
ENSG00000170915.8	1682.35	0.0616314	0.0925403	0.665995	0.504615	0.986381	PAQR8	protein_coding	85315	progestin and adipoQ receptor family member 8
ENSG00000161016.17	13268.3	0.0423758	0.0636653	0.665603	0.504866	0.986381	RPL8	protein_coding	6132	ribosomal protein L8
ENSG00000171566.11	960.868	0.0603855	0.0907465	0.66543	0.504977	0.986381	PLRG1	protein_coding	5356	pleiotropic regulator 1
ENSG00000101439.8	7300.62	0.0433317	0.0651289	0.665321	0.505046	0.986381	CST3	protein_coding	1471	cystatin C
ENSG00000197461.13	3101.08	-0.0638533	0.0960045	-0.665107	0.505183	0.986381	PDGFA	protein_coding	5154	platelet derived growth factor subunit A
ENSG00000124177.14	1276.39	-0.054765	0.0823552	-0.664986	0.505261	0.986381	CHD6	protein_coding	84181	chromodomain helicase DNA binding protein 6
ENSG00000103811.16	2889.71	0.0486689	0.0732091	0.664793	0.505385	0.986381	CTSH	protein_coding	1512	cathepsin H
ENSG00000091651.8	83.2081	0.13452	0.202353	0.664781	0.505392	0.986381	ORC6	protein_coding	23594	origin recognition complex subunit 6
ENSG00000132819.16	588.757	-0.0669531	0.100718	-0.664755	0.505409	0.986381	RBM38	protein_coding	55544	RNA binding motif protein 38
ENSG00000159713.10	294.821	-0.10663	0.160462	-0.664519	0.50556	0.986381	TPPP3	protein_coding	51673	tubulin polymerization promoting protein family member 3
ENSG00000107833.10	96.4881	-0.127771	0.192307	-0.664415	0.505627	0.986381	NPM3	protein_coding	10360	nucleophosmin/nucleoplasmin 3
ENSG00000135164.18	1390.78	0.0501389	0.0754648	0.664402	0.505635	0.986381	DMTF1	protein_coding	9988	cyclin D binding myb like transcription factor 1
ENSG00000165283.15	930.456	0.0563831	0.0849199	0.663956	0.50592	0.986381	STOML2	protein_coding	30968	stomatin like 2
ENSG00000198538.10	602.104	0.0705613	0.106278	0.663933	0.505935	0.986381	ZNF28	protein_coding	7576	zinc finger protein 28
ENSG00000166689.15	3975.83	0.0566091	0.0852971	0.663669	0.506104	0.986381	PLEKHA7	protein_coding	144100	pleckstrin homology domain containing A7
ENSG00000173193.14	2862.26	0.0516267	0.077802	0.663565	0.506171	0.986381	PARP14	protein_coding	54625	poly(ADP-ribose) polymerase family member 14
ENSG00000163512.13	424.643	0.0739776	0.111506	0.663442	0.50625	0.986381	AZI2	protein_coding	64343	5-azacytidine induced 2
ENSG00000205978.5	680.69	0.0954588	0.143884	0.663442	0.50625	0.986381	NYNRIN	protein_coding	57523	NYN domain and retroviral integrase containing
ENSG00000103254.9	198.712	-0.0955578	0.144046	-0.663384	0.506288	0.986381	FAM173A	protein_coding	65990	adenine nucleotide translocase lysine methyltransferase
ENSG00000176986.15	3969.81	0.0466832	0.0703734	0.663364	0.5063	0.986381	SEC24C	protein_coding	9632	SEC24 homolog C, COPII coat complex component
ENSG00000158863.21	1297.69	-0.0601873	0.0907397	-0.663296	0.506343	0.986381	FAM160B2	protein_coding	64760	family with sequence similarity 160 member B2
ENSG00000175691.8	122.923	-0.117895	0.177863	-0.662845	0.506633	0.986381	ZNF77	protein_coding	58492	zinc finger protein 77
ENSG00000126070.19	968.706	-0.0614004	0.0926708	-0.662565	0.506812	0.986381	AGO3	protein_coding	192669	argonaute RISC catalytic component 3
ENSG00000122121.10	733.97	-0.0699759	0.10562	-0.662527	0.506836	0.986381	XPNPEP2	protein_coding	7512	X-prolyl aminopeptidase 2
ENSG00000105983.20	1313.07	0.0626135	0.0945155	0.662468	0.506874	0.986381	LMBR1	protein_coding	64327	limb development membrane protein 1
ENSG00000197056.10	333.09	-0.0823947	0.12438	-0.662442	0.506891	0.986381	ZMYM1	protein_coding	79830	zinc finger MYM-type containing 1
ENSG00000011275.18	1050.24	0.0600242	0.0906392	0.662232	0.507026	0.986381	RNF216	protein_coding	54476	ring finger protein 216
ENSG00000103855.17	2365.28	0.0558244	0.0843239	0.662023	0.50716	0.986381	CD276	protein_coding	80381	CD276 molecule
ENSG00000013374.16	1609.69	0.0527524	0.0796961	0.66192	0.507226	0.986381	NUB1	protein_coding	51667	negative regulator of ubiquitin like proteins 1
ENSG00000163577.7	57.8341	-0.173889	0.262711	-0.661903	0.507237	0.986381	EIF5A2	protein_coding	56648	eukaryotic translation initiation factor 5A2
ENSG00000137135.17	126.782	0.113011	0.170787	0.661706	0.507363	0.986381	ARHGEF39	protein_coding	84904	Rho guanine nucleotide exchange factor 39
ENSG00000269416.5	69.9765	-0.149761	0.226345	-0.661652	0.507398	0.986381	LINC01224	lincRNA	104472717	long intergenic non-protein coding RNA 1224
ENSG00000001617.11	634.293	0.0667694	0.100922	0.661596	0.507434	0.986381	SEMA3F	protein_coding	6405	semaphorin 3F
ENSG00000110660.14	428.801	-0.0718916	0.108667	-0.661578	0.507445	0.986381	SLC35F2	protein_coding	54733	solute carrier family 35 member F2
ENSG00000160305.17	1963.61	-0.055715	0.0842441	-0.661353	0.50759	0.986381	DIP2A	protein_coding	23181	disco interacting protein 2 homolog A
ENSG00000099821.13	1109.13	-0.064853	0.0981036	-0.661066	0.507774	0.986381	POLRMT	protein_coding	5442	RNA polymerase mitochondrial
ENSG00000165757.8	247.579	0.120167	0.181831	0.660874	0.507897	0.986381	JCAD	protein_coding	57608	junctional cadherin 5 associated
ENSG00000203993.4	204.569	-0.092569	0.14016	-0.660454	0.508167	0.986381	ARRDC1-AS1	antisense	85026	ARRDC1 antisense RNA 1
ENSG00000245648.1	247.464	0.089199	0.135061	0.660436	0.508179	0.986381	AC022075.1	antisense	101928100	KLRK1 antisense RNA 1
ENSG00000187546.13	73.8043	0.161814	0.245017	0.660422	0.508188	0.986381	AGMO	protein_coding	392636	alkylglycerol monooxygenase
ENSG00000163611.11	248.986	0.0924595	0.140022	0.660323	0.508251	0.986381	SPICE1	protein_coding	152185	spindle and centriole associated protein 1
ENSG00000038382.19	7025.68	0.0435475	0.0659555	0.660255	0.508295	0.986381	TRIO	protein_coding	7204	trio Rho guanine nucleotide exchange factor
ENSG00000066135.12	1425.25	-0.0557391	0.0844493	-0.66003	0.508439	0.986381	KDM4A	protein_coding	9682	lysine demethylase 4A
ENSG00000100726.14	452.557	-0.0815304	0.123537	-0.659968	0.508479	0.986381	TELO2	protein_coding	9894	telomere maintenance 2
ENSG00000162702.7	708.536	0.0601007	0.0910698	0.659941	0.508497	0.986381	ZNF281	protein_coding	23528	zinc finger protein 281
ENSG00000147789.15	652.241	-0.0622041	0.0942626	-0.659902	0.508522	0.986381	ZNF7	protein_coding	7553	zinc finger protein 7
ENSG00000243156.7	6975.88	0.0541936	0.0821288	0.659861	0.508548	0.986381	MICAL3	protein_coding	57553	microtubule associated monooxygenase, calponin and LIM domain containing 3
ENSG00000130255.12	3792.6	0.0467751	0.0708909	0.659818	0.508576	0.986381	RPL36	protein_coding	25873	ribosomal protein L36
ENSG00000230068.2	64.8691	-0.149251	0.226241	-0.659701	0.50865	0.986381	CDC42-IT1	sense_intronic	NA
ENSG00000163714.17	1963.18	0.0547727	0.0831009	0.659111	0.50903	0.986381	U2SURP	protein_coding	23350	U2 snRNP associated SURP domain containing
ENSG00000119669.4	499.597	-0.0738525	0.112051	-0.659098	0.509039	0.986381	IRF2BPL	protein_coding	64207	interferon regulatory factor 2 binding protein like
ENSG00000180425.11	146.727	-0.11243	0.170606	-0.659004	0.509098	0.986381	C11orf71	protein_coding	54494	chromosome 11 open reading frame 71
ENSG00000126267.9	2031.68	0.0470345	0.0713743	0.658984	0.509111	0.986381	COX6B1	protein_coding	1340	cytochrome c oxidase subunit 6B1
ENSG00000131788.15	746.876	0.0601775	0.0913314	0.658892	0.509171	0.986381	PIAS3	protein_coding	10401	protein inhibitor of activated STAT 3
ENSG00000130734.9	617.803	0.0608353	0.0923379	0.658834	0.509208	0.986381	ATG4D	protein_coding	84971	autophagy related 4D cysteine peptidase
ENSG00000258738.1	54.5458	0.160122	0.243081	0.658718	0.509282	0.986381	AL121603.2	antisense	112268124	uncharacterized LOC112268124
ENSG00000240344.8	250.325	0.0903818	0.137227	0.658631	0.509338	0.986381	PPIL3	protein_coding	53938	peptidylprolyl isomerase like 3
ENSG00000248485.1	72.4489	0.171971	0.261115	0.658601	0.509358	0.986381	PCP4L1	protein_coding	654790	Purkinje cell protein 4 like 1
ENSG00000141959.16	9653.8	0.0547711	0.0831714	0.658533	0.509401	0.986381	PFKL	protein_coding	5211	phosphofructokinase, liver type
ENSG00000177058.11	306.297	-0.0861449	0.13085	-0.658351	0.509519	0.986381	SLC38A9	protein_coding	153129	solute carrier family 38 member 9
ENSG00000100100.12	1509.75	-0.0534259	0.0811595	-0.658282	0.509563	0.986381	PIK3IP1	protein_coding	113791	phosphoinositide-3-kinase interacting protein 1
ENSG00000081307.12	514.36	0.0693568	0.105364	0.658258	0.509578	0.986381	UBA5	protein_coding	79876	ubiquitin like modifier activating enzyme 5
ENSG00000130508.10	1525.88	0.0651066	0.0989088	0.658249	0.509584	0.986381	PXDN	protein_coding	7837	peroxidasin
ENSG00000137497.17	9986.06	0.0546891	0.0830934	0.658165	0.509638	0.986381	NUMA1	protein_coding	4926	nuclear mitotic apparatus protein 1
ENSG00000138686.9	406.789	0.0694108	0.105473	0.658091	0.509686	0.986381	BBS7	protein_coding	55212	Bardet-Biedl syndrome 7
ENSG00000114316.12	1577.75	0.0527233	0.0801342	0.657938	0.509784	0.986381	USP4	protein_coding	7375	ubiquitin specific peptidase 4
ENSG00000118322.13	10945.9	0.0400883	0.0609368	0.657867	0.50983	0.986381	ATP10B	protein_coding	23120	ATPase phospholipid transporting 10B (putative)
ENSG00000037042.8	433.598	0.071524	0.108731	0.657807	0.509868	0.986381	TUBG2	protein_coding	27175	tubulin gamma 2
ENSG00000103404.14	413.102	-0.070121	0.106604	-0.657771	0.509892	0.986381	USP31	protein_coding	57478	ubiquitin specific peptidase 31
ENSG00000196505.10	1584.58	0.0580937	0.0883355	0.657649	0.50997	0.986381	GDAP2	protein_coding	54834	ganglioside induced differentiation associated protein 2
ENSG00000149782.11	4010.72	0.0542835	0.0825448	0.657625	0.509985	0.986381	PLCB3	protein_coding	5331	phospholipase C beta 3
ENSG00000254470.2	1165.93	0.0583441	0.0887547	0.657363	0.510154	0.986381	AP5B1	protein_coding	91056	adaptor related protein complex 5 subunit beta 1
ENSG00000082516.8	478.075	-0.0699142	0.106359	-0.657344	0.510166	0.986381	GEMIN5	protein_coding	25929	gem nuclear organelle associated protein 5
ENSG00000017483.14	67.5127	0.157894	0.240228	0.657265	0.510217	0.986381	SLC38A5	protein_coding	92745	solute carrier family 38 member 5
ENSG00000105755.7	1807.79	0.0526459	0.0801117	0.657156	0.510287	0.986381	ETHE1	protein_coding	23474	ETHE1 persulfide dioxygenase
ENSG00000178252.17	3775.21	0.0454873	0.0692234	0.657108	0.510318	0.986381	WDR6	protein_coding	11180	WD repeat domain 6
ENSG00000221838.9	396.026	0.0747874	0.113823	0.657049	0.510356	0.986381	AP4M1	protein_coding	9179	adaptor related protein complex 4 subunit mu 1
ENSG00000101335.9	634.136	-0.0677843	0.103176	-0.65698	0.510401	0.986381	MYL9	protein_coding	10398	myosin light chain 9
ENSG00000110429.13	1386.69	0.05687	0.0865781	0.656863	0.510476	0.986381	FBXO3	protein_coding	26273	F-box protein 3
ENSG00000152147.10	147.686	-0.105342	0.160374	-0.65685	0.510484	0.986381	GEMIN6	protein_coding	79833	gem nuclear organelle associated protein 6
ENSG00000198612.10	479.684	0.0749918	0.114192	0.656714	0.510572	0.986381	COPS8	protein_coding	10920	COP9 signalosome subunit 8
ENSG00000152223.13	2651.98	0.046404	0.0706821	0.656517	0.510699	0.986381	EPG5	protein_coding	57724	ectopic P-granules autophagy protein 5 homolog
ENSG00000137414.5	1172.83	0.0682972	0.104037	0.65647	0.510729	0.986381	FAM8A1	protein_coding	51439	family with sequence similarity 8 member A1
ENSG00000131051.22	5586.04	0.0454599	0.0692853	0.656126	0.510951	0.986381	RBM39	protein_coding	9584	RNA binding motif protein 39
ENSG00000165525.17	1675.62	0.0479311	0.0730532	0.656112	0.51096	0.986381	NEMF	protein_coding	9147	nuclear export mediator factor
ENSG00000170270.4	69.7962	0.151048	0.230242	0.656042	0.511005	0.986381	GON7	protein_coding	84520	GON7 subunit of KEOPS complex
ENSG00000160710.16	7118.9	0.0418551	0.0638294	0.655734	0.511203	0.986381	ADAR	protein_coding	103	adenosine deaminase RNA specific
ENSG00000140740.10	3194.45	0.0457227	0.0697283	0.655727	0.511208	0.986381	UQCRC2	protein_coding	7385	ubiquinol-cytochrome c reductase core protein 2
ENSG00000240602.7	54.4758	-0.184875	0.281948	-0.655706	0.511221	0.986381	AADACP1	transcribed_unprocessed_pseudogene	201651	arylacetamide deacetylase pseudogene 1
ENSG00000131435.12	718.926	0.0645507	0.098461	0.655597	0.511291	0.986381	PDLIM4	protein_coding	8572	PDZ and LIM domain 4
ENSG00000022556.15	483.26	0.114999	0.175457	0.655425	0.511402	0.986381	NLRP2	protein_coding	55655	NLR family pyrin domain containing 2
ENSG00000149932.16	1552.46	0.048867	0.0745652	0.65536	0.511444	0.986381	TMEM219	protein_coding	124446	transmembrane protein 219
ENSG00000163362.10	8618.16	-0.0485361	0.0740621	-0.655343	0.511455	0.986381	INAVA	protein_coding	55765	innate immunity activator
ENSG00000135127.11	831.17	-0.0744897	0.113709	-0.655091	0.511617	0.986381	BICDL1	protein_coding	92558	BICD family like cargo adaptor 1
ENSG00000074660.15	271.51	-0.0934242	0.142632	-0.655001	0.511675	0.986381	SCARF1	protein_coding	8578	scavenger receptor class F member 1
ENSG00000100330.15	3064.14	0.0485839	0.0741753	0.654988	0.511684	0.986381	MTMR3	protein_coding	8897	myotubularin related protein 3
ENSG00000174501.14	1371.76	0.0632616	0.0965947	0.654918	0.511729	0.986381	ANKRD36C	protein_coding	400986	ankyrin repeat domain 36C
ENSG00000143458.11	459.72	-0.0670797	0.10243	-0.654882	0.511752	0.986381	GABPB2	protein_coding	126626	GA binding protein transcription factor subunit beta 2
ENSG00000135316.17	2736.69	0.0507511	0.0775264	0.65463	0.511915	0.986381	SYNCRIP	protein_coding	10492	synaptotagmin binding cytoplasmic RNA interacting protein
ENSG00000149679.11	210.231	0.0878622	0.134218	0.654622	0.51192	0.986381	CABLES2	protein_coding	81928	Cdk5 and Abl enzyme substrate 2
ENSG00000106526.10	302.919	0.0779429	0.119091	0.654479	0.512012	0.986381	ACTR3C	protein_coding	653857	actin related protein 3C
ENSG00000226051.7	52.0767	-0.211954	0.323953	-0.654273	0.512145	0.986381	ZNF503-AS1	lincRNA	253264	ZNF503 antisense RNA 1
ENSG00000118420.16	127.245	0.110327	0.168627	0.654271	0.512146	0.986381	UBE3D	protein_coding	90025	ubiquitin protein ligase E3D
ENSG00000119446.13	607.451	0.0655062	0.100126	0.654236	0.512168	0.986381	RBM18	protein_coding	92400	RNA binding motif protein 18
ENSG00000196652.11	494.463	-0.0652665	0.0997767	-0.654125	0.51224	0.986381	ZKSCAN5	protein_coding	23660	zinc finger with KRAB and SCAN domains 5
ENSG00000182810.6	117.245	-0.118616	0.181353	-0.654059	0.512283	0.986381	DDX28	protein_coding	55794	DEAD-box helicase 28
ENSG00000145819.16	5401.22	0.0496665	0.0759403	0.65402	0.512308	0.986381	ARHGAP26	protein_coding	23092	Rho GTPase activating protein 26
ENSG00000091127.13	406.412	-0.0724509	0.110856	-0.653561	0.512604	0.986381	PUS7	protein_coding	54517	pseudouridine synthase 7
ENSG00000166783.21	2782.28	0.0494205	0.0756227	0.653514	0.512634	0.986381	MARF1	protein_coding	9665	meiosis regulator and mRNA stability factor 1
ENSG00000161021.12	1729.75	-0.0532083	0.0814272	-0.653446	0.512678	0.986381	MAML1	protein_coding	9794	mastermind like transcriptional coactivator 1
ENSG00000184574.9	588.514	-0.064434	0.0986285	-0.6533	0.512772	0.986381	LPAR5	protein_coding	57121	lysophosphatidic acid receptor 5
ENSG00000168301.12	123.691	0.118368	0.18125	0.653067	0.512923	0.986381	KCTD6	protein_coding	200845	potassium channel tetramerization domain containing 6
ENSG00000184454.6	381.365	0.0777624	0.119082	0.653015	0.512956	0.986381	NCMAP	protein_coding	400746	non-compact myelin associated protein
ENSG00000125901.5	385.685	-0.0800616	0.122634	-0.652851	0.513062	0.986381	MRPS26	protein_coding	64949	mitochondrial ribosomal protein S26
ENSG00000100211.10	439.926	-0.0660471	0.101176	-0.652796	0.513097	0.986381	CBY1	protein_coding	25776	chibby family member 1, beta catenin antagonist
ENSG00000116251.10	1540.44	0.0511378	0.0783589	0.65261	0.513218	0.986381	RPL22	protein_coding	6146	ribosomal protein L22
ENSG00000075234.16	2771.96	0.0481305	0.0737564	0.652561	0.513249	0.986381	TTC38	protein_coding	55020	tetratricopeptide repeat domain 38
ENSG00000186635.14	4184.41	0.0567702	0.087014	0.652426	0.513336	0.986381	ARAP1	protein_coding	116985	ArfGAP with RhoGAP domain, ankyrin repeat and PH domain 1
ENSG00000100425.18	1940.4	-0.0547173	0.0838728	-0.652385	0.513363	0.986381	BRD1	protein_coding	23774	bromodomain containing 1
ENSG00000196187.11	6765.31	-0.0490881	0.0752447	-0.652379	0.513367	0.986381	TMEM63A	protein_coding	9725	transmembrane protein 63A
ENSG00000215788.10	314.172	-0.0767388	0.117672	-0.652139	0.513522	0.986381	TNFRSF25	protein_coding	8718	TNF receptor superfamily member 25
ENSG00000152601.17	3050.55	0.0539834	0.082782	0.652115	0.513537	0.986381	MBNL1	protein_coding	4154	muscleblind like splicing regulator 1
ENSG00000162804.13	152.805	-0.101781	0.156099	-0.652031	0.513591	0.986381	SNED1	protein_coding	25992	sushi, nidogen and EGF like domains 1
ENSG00000175893.11	929.673	0.074818	0.114785	0.651811	0.513733	0.986381	ZDHHC21	protein_coding	340481	zinc finger DHHC-type palmitoyltransferase 21
ENSG00000183696.13	299.559	-0.0785326	0.120484	-0.651807	0.513736	0.986381	UPP1	protein_coding	7378	uridine phosphorylase 1
ENSG00000023608.4	82.5333	0.137707	0.211322	0.651646	0.51384	0.986381	SNAPC1	protein_coding	6617	small nuclear RNA activating complex polypeptide 1
ENSG00000115368.9	665.657	-0.0702061	0.107749	-0.65157	0.513889	0.986381	WDR75	protein_coding	84128	WD repeat domain 75
ENSG00000181019.12	2334.62	-0.0511967	0.0785882	-0.651455	0.513963	0.986381	NQO1	protein_coding	1728	NAD(P)H quinone dehydrogenase 1
ENSG00000251474.6	594.456	-0.0678691	0.104217	-0.651228	0.51411	0.986381	RPL32P3	transcribed_unprocessed_pseudogene	NA
ENSG00000213160.9	305.439	0.0802653	0.123253	0.651226	0.514111	0.986381	KLHL23	protein_coding	151230	kelch like family member 23
ENSG00000167964.12	174.819	-0.104	0.159708	-0.651187	0.514137	0.986381	RAB26	protein_coding	25837	RAB26, member RAS oncogene family
ENSG00000162775.14	1223.18	0.0529785	0.0813628	0.651139	0.514168	0.986381	RBM15	protein_coding	64783	RNA binding motif protein 15
ENSG00000176826.15	142.502	-0.133457	0.205001	-0.651008	0.514252	0.986381	FKBP9P1	transcribed_unprocessed_pseudogene	360132	FKBP prolyl isomerase 9 pseudogene 1
ENSG00000154309.8	213.331	0.0891758	0.137003	0.650904	0.514319	0.986381	DISP1	protein_coding	84976	dispatched RND transporter family member 1
ENSG00000100767.16	71.4037	-0.143928	0.221164	-0.650774	0.514403	0.986381	PAPLN	protein_coding	89932	papilin, proteoglycan like sulfated glycoprotein
ENSG00000100353.17	3028.51	0.0439214	0.0675103	0.650588	0.514524	0.986381	EIF3D	protein_coding	8664	eukaryotic translation initiation factor 3 subunit D
ENSG00000075415.12	6315.79	0.045772	0.0703551	0.650586	0.514525	0.986381	SLC25A3	protein_coding	5250	solute carrier family 25 member 3
ENSG00000221886.3	106.552	-0.124979	0.192113	-0.650551	0.514548	0.986381	ZBED8	protein_coding	63920	zinc finger BED-type containing 8
ENSG00000115414.18	308.286	0.0908436	0.139657	0.650474	0.514597	0.986381	FN1	protein_coding	2335	fibronectin 1
ENSG00000104983.8	190.009	-0.103921	0.159763	-0.650471	0.5146	0.986381	CCDC61	protein_coding	729440	coiled-coil domain containing 61
ENSG00000156374.15	112.562	0.115275	0.17722	0.65046	0.514606	0.986381	PCGF6	protein_coding	84108	polycomb group ring finger 6
ENSG00000204584.1	50.4496	-0.16432	0.252643	-0.650403	0.514643	0.986381	FLJ45513	antisense	NA
ENSG00000165152.8	606.598	-0.0641353	0.0986128	-0.650375	0.514662	0.986381	TMEM246	protein_coding	84302	post-GPI attachment to proteins GalNAc transferase 4
ENSG00000167394.12	250.524	-0.084468	0.129901	-0.650249	0.514743	0.986381	ZNF668	protein_coding	79759	zinc finger protein 668
ENSG00000170537.12	555.224	0.0658595	0.101289	0.650216	0.514765	0.986381	TMC7	protein_coding	79905	transmembrane channel like 7
ENSG00000185670.7	272.012	-0.0785205	0.120772	-0.650153	0.514805	0.986381	ZBTB3	protein_coding	79842	zinc finger and BTB domain containing 3
ENSG00000166670.9	52.7414	0.205189	0.315634	0.650087	0.514848	0.986381	MMP10	protein_coding	4319	matrix metallopeptidase 10
ENSG00000165675.16	208.1	0.0919491	0.141463	0.649988	0.514912	0.986381	ENOX2	protein_coding	10495	ecto-NOX disulfide-thiol exchanger 2
ENSG00000174233.11	6162.93	0.0505196	0.0777266	0.649966	0.514926	0.986381	ADCY6	protein_coding	112	adenylate cyclase 6
ENSG00000162734.12	1344.62	0.0654258	0.100661	0.649965	0.514926	0.986381	PEA15	protein_coding	8682	proliferation and apoptosis adaptor protein 15
ENSG00000171132.13	434.152	-0.0684446	0.10531	-0.649935	0.514946	0.986381	PRKCE	protein_coding	5581	protein kinase C epsilon
ENSG00000178188.14	1639.65	-0.0518989	0.0799169	-0.649411	0.515285	0.98681	SH2B1	protein_coding	25970	SH2B adaptor protein 1
ENSG00000240583.11	70.5124	0.167441	0.257879	0.6493	0.515356	0.98681	AQP1	protein_coding	358	aquaporin 1 (Colton blood group)
ENSG00000113734.17	86.2073	-0.127822	0.19694	-0.649043	0.515523	0.98681	BNIP1	protein_coding	662	BCL2 interacting protein 1
ENSG00000119514.6	2414.62	0.0487738	0.0751626	0.64891	0.515609	0.98681	GALNT12	protein_coding	79695	polypeptide N-acetylgalactosaminyltransferase 12
ENSG00000105223.19	3440.42	0.0439106	0.0676695	0.648898	0.515617	0.98681	PLD3	protein_coding	23646	phospholipase D family member 3
ENSG00000151338.18	277.387	-0.0808329	0.124572	-0.648885	0.515626	0.98681	MIPOL1	protein_coding	145282	mirror-image polydactyly 1
ENSG00000166848.5	897.574	0.0561842	0.0866075	0.648722	0.515731	0.98681	TERF2IP	protein_coding	54386	TERF2 interacting protein
ENSG00000109079.9	1733.2	0.0555089	0.0855729	0.648674	0.515762	0.98681	TNFAIP1	protein_coding	7126	TNF alpha induced protein 1
ENSG00000146243.13	62.7421	-0.151052	0.23301	-0.648263	0.516028	0.986961	IRAK1BP1	protein_coding	134728	interleukin 1 receptor associated kinase 1 binding protein 1
ENSG00000272356.1	146.168	-0.108959	0.168115	-0.64812	0.516121	0.986961	AL080317.3	antisense	NA
ENSG00000143363.16	588.603	0.0611213	0.0943165	0.648045	0.516169	0.986961	PRUNE1	protein_coding	58497	prune exopolyphosphatase 1
ENSG00000159079.18	136.26	-0.103484	0.159733	-0.647852	0.516294	0.986961	CFAP298	protein_coding	56683	cilia and flagella associated protein 298
ENSG00000119686.9	239.588	-0.0892126	0.137771	-0.647544	0.516493	0.986961	FLVCR2	protein_coding	55640	FLVCR heme transporter 2
ENSG00000172830.12	1823.81	0.056954	0.0879977	0.647222	0.516702	0.986961	SSH3	protein_coding	54961	slingshot protein phosphatase 3
ENSG00000110717.12	767.73	-0.0630651	0.0974647	-0.647056	0.516809	0.986961	NDUFS8	protein_coding	4728	NADH:ubiquinone oxidoreductase core subunit S8
ENSG00000105928.14	1739.16	0.130815	0.202196	0.646971	0.516865	0.986961	GSDME	protein_coding	1687	gasdermin E
ENSG00000100401.19	1787.61	-0.0551587	0.0852819	-0.646781	0.516988	0.986961	RANGAP1	protein_coding	5905	Ran GTPase activating protein 1
ENSG00000096093.15	436.69	0.0719764	0.1113	0.64669	0.517046	0.986961	EFHC1	protein_coding	114327	EF-hand domain containing 1
ENSG00000148908.14	129.324	0.104486	0.161585	0.646633	0.517083	0.986961	RGS10	protein_coding	6001	regulator of G protein signaling 10
ENSG00000206053.12	1820.79	0.052897	0.0818067	0.64661	0.517099	0.986961	JPT2	protein_coding	90861	Jupiter microtubule associated homolog 2
ENSG00000187109.13	3428.27	0.0537474	0.0831758	0.64619	0.517371	0.986961	NAP1L1	protein_coding	4673	nucleosome assembly protein 1 like 1
ENSG00000196683.10	1135.89	0.0630027	0.0974991	0.646188	0.517372	0.986961	TOMM7	protein_coding	54543	translocase of outer mitochondrial membrane 7
ENSG00000174851.15	696.166	0.061638	0.0954085	0.646043	0.517466	0.986961	YIF1A	protein_coding	10897	Yip1 interacting factor homolog A, membrane trafficking protein
ENSG00000169231.13	663.265	-0.06207	0.0960805	-0.646021	0.51748	0.986961	THBS3	protein_coding	7059	thrombospondin 3
ENSG00000183734.4	82.471	-0.154673	0.239444	-0.645968	0.517514	0.986961	ASCL2	protein_coding	430	achaete-scute family bHLH transcription factor 2
ENSG00000100412.15	5351.15	0.0479925	0.0743021	0.64591	0.517552	0.986961	ACO2	protein_coding	50	aconitase 2
ENSG00000126773.12	976.611	-0.0596833	0.0924286	-0.645723	0.517673	0.986961	PCNX4	protein_coding	64430	pecanex 4
ENSG00000184007.20	5212.12	0.0538003	0.0833224	0.645689	0.517696	0.986961	PTP4A2	protein_coding	8073	protein tyrosine phosphatase 4A2
ENSG00000169021.5	1143.15	0.0511419	0.0792267	0.645513	0.517809	0.986961	UQCRFS1	protein_coding	7386	ubiquinol-cytochrome c reductase, Rieske iron-sulfur polypeptide 1
ENSG00000109689.15	652.586	0.0599717	0.0929298	0.645344	0.517919	0.986961	STIM2	protein_coding	57620	stromal interaction molecule 2
ENSG00000160695.14	888.433	0.055548	0.0860783	0.64532	0.517935	0.986961	VPS11	protein_coding	55823	VPS11 core subunit of CORVET and HOPS complexes
ENSG00000089060.11	933.194	-0.0554699	0.0859636	-0.645272	0.517966	0.986961	SLC8B1	protein_coding	80024	solute carrier family 8 member B1
ENSG00000161203.13	2891.49	0.045381	0.0703632	0.644953	0.518173	0.986961	AP2M1	protein_coding	1173	adaptor related protein complex 2 subunit mu 1
ENSG00000135702.14	324.281	0.0794072	0.123194	0.644571	0.518421	0.986961	CHST5	protein_coding	23563	carbohydrate sulfotransferase 5
ENSG00000139880.19	365.82	-0.0725241	0.112516	-0.644569	0.518422	0.986961	CDH24	protein_coding	64403	cadherin 24
ENSG00000214026.10	264.489	0.0799191	0.123993	0.644545	0.518438	0.986961	MRPL23	protein_coding	6150	mitochondrial ribosomal protein L23
ENSG00000126583.10	64.8245	0.14684	0.227863	0.644422	0.518517	0.986961	PRKCG	protein_coding	5582	protein kinase C gamma
ENSG00000178026.12	226.125	-0.105698	0.16403	-0.644382	0.518543	0.986961	LRRC75B	protein_coding	388886	leucine rich repeat containing 75B
ENSG00000124635.8	236.575	0.0812261	0.126065	0.644317	0.518585	0.986961	HIST1H2BJ	protein_coding	8970	H2B clustered histone 11
ENSG00000178467.17	1213.41	-0.0547829	0.0850338	-0.644248	0.51863	0.986961	P4HTM	protein_coding	54681	prolyl 4-hydroxylase, transmembrane
ENSG00000100567.12	780.658	0.0675106	0.104801	0.644177	0.518676	0.986961	PSMA3	protein_coding	5684	proteasome 20S subunit alpha 3
ENSG00000184949.15	306.865	-0.0762248	0.118341	-0.644114	0.518717	0.986961	FAM227A	protein_coding	646851	family with sequence similarity 227 member A
ENSG00000100711.13	1009.15	-0.0525075	0.0815363	-0.643977	0.518807	0.986961	ZFYVE21	protein_coding	79038	zinc finger FYVE-type containing 21
ENSG00000163472.18	157.077	-0.111807	0.173654	-0.643849	0.51889	0.986961	TMEM79	protein_coding	84283	transmembrane protein 79
ENSG00000173762.7	92.1752	0.129992	0.201905	0.643826	0.518904	0.986961	CD7	protein_coding	924	CD7 molecule
ENSG00000141933.9	157.795	-0.101677	0.157956	-0.643706	0.518982	0.986961	TPGS1	protein_coding	91978	tubulin polyglutamylase complex subunit 1
ENSG00000278133.1	158.519	-0.103078	0.160147	-0.643648	0.51902	0.986961	AC135050.6	sense_intronic	NA
ENSG00000174437.16	14418.8	0.0427039	0.0663619	0.6435	0.519116	0.986961	ATP2A2	protein_coding	488	ATPase sarcoplasmic/endoplasmic reticulum Ca2+ transporting 2
ENSG00000044090.8	1049.04	-0.0541752	0.0841886	-0.643498	0.519117	0.986961	CUL7	protein_coding	9820	cullin 7
ENSG00000105953.14	5549.44	0.0524808	0.0815564	0.643492	0.519121	0.986961	OGDH	protein_coding	4967	oxoglutarate dehydrogenase
ENSG00000167114.12	532.167	-0.0781341	0.121433	-0.643432	0.51916	0.986961	SLC27A4	protein_coding	10999	solute carrier family 27 member 4
ENSG00000204839.8	561.743	-0.0763675	0.118734	-0.643179	0.519324	0.986961	MROH6	protein_coding	642475	maestro heat like repeat family member 6
ENSG00000122359.17	10683.2	0.0507223	0.0788929	0.642926	0.519489	0.986961	ANXA11	protein_coding	311	annexin A11
ENSG00000186660.14	1472.59	0.0595082	0.0926013	0.642628	0.519682	0.986961	ZFP91	protein_coding	80829	ZFP91 zinc finger protein, atypical E3 ubiquitin ligase
ENSG00000089154.10	5351.15	-0.0505993	0.0787504	-0.642527	0.519748	0.986961	GCN1	protein_coding	10985	GCN1 activator of EIF2AK4
ENSG00000157045.8	338.548	0.078285	0.121844	0.642503	0.519764	0.986961	NTAN1	protein_coding	123803	N-terminal asparagine amidase
ENSG00000105193.8	5985.11	0.0429915	0.0669407	0.642233	0.519939	0.986961	RPS16	protein_coding	6217	ribosomal protein S16
ENSG00000173264.14	472.742	-0.06902	0.10747	-0.642226	0.519944	0.986961	GPR137	protein_coding	56834	G protein-coupled receptor 137
ENSG00000039523.19	819.895	0.0678366	0.105648	0.6421	0.520026	0.986961	RIPOR1	protein_coding	79567	RHO family interacting cell polarization regulator 1
ENSG00000117862.12	169.365	0.102022	0.158955	0.641829	0.520201	0.986961	TXNDC12	protein_coding	51060	thioredoxin domain containing 12
ENSG00000119929.12	154.382	0.098407	0.153329	0.641805	0.520218	0.986961	CUTC	protein_coding	51076	cutC copper transporter
ENSG00000124508.16	264.224	0.0850209	0.13249	0.641715	0.520276	0.986961	BTN2A2	protein_coding	10385	butyrophilin subfamily 2 member A2
ENSG00000167702.12	1670.41	-0.0588605	0.0917262	-0.641698	0.520287	0.986961	KIFC2	protein_coding	90990	kinesin family member C2
ENSG00000111727.11	252.72	0.0830763	0.129526	0.641387	0.520489	0.986961	HCFC2	protein_coding	29915	host cell factor C2
ENSG00000156928.4	221.294	-0.0856861	0.133613	-0.641301	0.520545	0.986961	MALSU1	protein_coding	115416	mitochondrial assembly of ribosomal large subunit 1
ENSG00000100354.20	4881.48	-0.0457621	0.0713979	-0.640945	0.520776	0.986961	TNRC6B	protein_coding	23112	trinucleotide repeat containing adaptor 6B
ENSG00000142197.12	3213.85	-0.0434079	0.0677465	-0.64074	0.52091	0.986961	DOP1B	protein_coding	9980	DOP1 leucine zipper like protein B
ENSG00000181097.5	51.1691	0.165854	0.258882	0.640657	0.520964	0.986961	BREA2	sense_intronic	NA
ENSG00000144524.17	721.06	-0.0605485	0.0945134	-0.640635	0.520978	0.986961	COPS7B	protein_coding	64708	COP9 signalosome subunit 7B
ENSG00000102125.15	442.933	0.072106	0.112624	0.640235	0.521238	0.986961	TAZ	protein_coding	6901	tafazzin
ENSG00000079482.12	486.158	0.0635639	0.0992961	0.640145	0.521297	0.986961	OPHN1	protein_coding	4983	oligophrenin 1
ENSG00000137221.14	746.429	-0.0615017	0.0960751	-0.640142	0.521299	0.986961	TJAP1	protein_coding	93643	tight junction associated protein 1
ENSG00000172137.18	196.549	0.0966799	0.15105	0.640053	0.521357	0.986961	CALB2	protein_coding	794	calbindin 2
ENSG00000185127.6	543.083	0.0683555	0.10682	0.639913	0.521448	0.986961	C6orf120	protein_coding	387263	chromosome 6 open reading frame 120
ENSG00000100280.16	3193.17	-0.0553919	0.0865853	-0.639737	0.521562	0.986961	AP1B1	protein_coding	162	adaptor related protein complex 1 subunit beta 1
ENSG00000178947.8	334.222	-0.0746036	0.11667	-0.639439	0.521757	0.986961	SMIM10L2A	protein_coding	399668	small integral membrane protein 10 like 2A
ENSG00000274070.1	384.5	-0.081572	0.127575	-0.639405	0.521779	0.986961	CASTOR2	protein_coding	729438	cytosolic arginine sensor for mTORC1 subunit 2
ENSG00000168938.5	1010.07	0.0570669	0.0892572	0.639354	0.521812	0.986961	PPIC	protein_coding	5480	peptidylprolyl isomerase C
ENSG00000158864.12	2030.63	0.0535476	0.0837795	0.639149	0.521945	0.986961	NDUFS2	protein_coding	4720	NADH:ubiquinone oxidoreductase core subunit S2
ENSG00000116731.22	1682.1	-0.0471556	0.0738041	-0.638929	0.522089	0.986961	PRDM2	protein_coding	7799	PR/SET domain 2
ENSG00000054965.10	1407.28	-0.0500508	0.0783438	-0.638861	0.522133	0.986961	FAM168A	protein_coding	23201	family with sequence similarity 168 member A
ENSG00000234616.8	839.912	-0.0558266	0.0874168	-0.638626	0.522286	0.986961	JRK	protein_coding	8629	Jrk helix-turn-helix protein
ENSG00000135622.12	454.826	-0.0651574	0.10204	-0.638549	0.522336	0.986961	SEMA4F	protein_coding	10505	ssemaphorin 4F
ENSG00000196998.17	786.946	0.0565671	0.0886157	0.638342	0.522471	0.986961	WDR45	protein_coding	11152	WD repeat domain 45
ENSG00000155975.9	847.358	0.0558174	0.0874722	0.638116	0.522618	0.986961	VPS37A	protein_coding	137492	VPS37A subunit of ESCRT-I
ENSG00000263001.5	1639.53	0.0476593	0.0746925	0.638074	0.522646	0.986961	GTF2I	protein_coding	2969	general transcription factor IIi
ENSG00000144560.14	1986.3	0.0469226	0.073543	0.63803	0.522675	0.986961	VGLL4	protein_coding	9686	vestigial like family member 4
ENSG00000235245.1	84.2157	-0.136975	0.214717	-0.637931	0.522739	0.986961	AL360181.2	antisense	NA
ENSG00000276644.4	159.352	0.106891	0.167561	0.637924	0.522743	0.986961	DACH1	protein_coding	1602	dachshund family transcription factor 1
ENSG00000104427.11	131.793	-0.105643	0.165629	-0.637829	0.522805	0.986961	ZC2HC1A	protein_coding	51101	zinc finger C2HC-type containing 1A
ENSG00000105568.17	5095.32	0.0516525	0.0809915	0.637752	0.522856	0.986961	PPP2R1A	protein_coding	5518	protein phosphatase 2 scaffold subunit Aalpha
ENSG00000144233.9	827.932	-0.0559888	0.0877932	-0.637736	0.522866	0.986961	AMMECR1L	protein_coding	83607	AMMECR1 like
ENSG00000114270.17	419.911	0.0902759	0.141584	0.637613	0.522946	0.986961	COL7A1	protein_coding	1294	collagen type VII alpha 1 chain
ENSG00000157470.11	129.637	-0.109412	0.171622	-0.637517	0.523009	0.986961	FAM81A	protein_coding	145773	family with sequence similarity 81 member A
ENSG00000181751.9	963.237	0.0556554	0.087303	0.637497	0.523022	0.986961	C5orf30	protein_coding	90355	macrophage immunometabolism regulator
ENSG00000100228.12	149.843	0.106359	0.166883	0.637326	0.523133	0.986961	RAB36	protein_coding	9609	RAB36, member RAS oncogene family
ENSG00000128394.16	192.933	0.093133	0.146181	0.637107	0.523276	0.986961	APOBEC3F	protein_coding	200316	apolipoprotein B mRNA editing enzyme catalytic subunit 3F
ENSG00000182871.14	4001.8	-0.0552101	0.0866788	-0.636951	0.523378	0.986961	COL18A1	protein_coding	80781	collagen type XVIII alpha 1 chain
ENSG00000070610.14	4136.98	0.0460264	0.0722647	0.636915	0.523401	0.986961	GBA2	protein_coding	57704	glucosylceramidase beta 2
ENSG00000017797.12	2832.16	0.046261	0.0726488	0.636776	0.523492	0.986961	RALBP1	protein_coding	10928	ralA binding protein 1
ENSG00000228828.1	59.9927	-0.149107	0.234172	-0.636741	0.523515	0.986961	TLK2P2	processed_pseudogene	NA
ENSG00000185252.18	206.366	-0.0969441	0.152256	-0.636719	0.523529	0.986961	ZNF74	protein_coding	7625	zinc finger protein 74
ENSG00000129534.13	431.036	0.0810317	0.127268	0.636699	0.523542	0.986961	MIS18BP1	protein_coding	55320	MIS18 binding protein 1
ENSG00000139597.17	61.8194	-0.151708	0.238316	-0.636584	0.523617	0.986961	N4BP2L1	protein_coding	90634	NEDD4 binding protein 2 like 1
ENSG00000224769.1	677.693	0.0677784	0.106488	0.636489	0.523679	0.986961	MUC20P1	unprocessed_pseudogene	NA
ENSG00000105655.18	370.559	0.0737363	0.115876	0.636335	0.523779	0.986961	ISYNA1	protein_coding	51477	inositol-3-phosphate synthase 1
ENSG00000106384.11	789.311	0.0658729	0.103526	0.636295	0.523806	0.986961	MOGAT3	protein_coding	346606	monoacylglycerol O-acyltransferase 3
ENSG00000105732.12	476.091	-0.0671257	0.105504	-0.636241	0.523841	0.986961	ZNF574	protein_coding	64763	zinc finger protein 574
ENSG00000105700.10	1064.98	-0.0526889	0.0828222	-0.636169	0.523888	0.986961	KXD1	protein_coding	79036	KxDL motif containing 1
ENSG00000257093.6	1944.61	-0.0510566	0.080261	-0.636132	0.523912	0.986961	KIAA1147	protein_coding	57189	DENN domain containing 11
ENSG00000164219.9	1017.14	0.0589335	0.0926476	0.636104	0.52393	0.986961	PGGT1B	protein_coding	5229	protein geranylgeranyltransferase type I subunit beta
ENSG00000249948.6	111.859	-0.138582	0.21787	-0.636075	0.523949	0.986961	GBA3	polymorphic_pseudogene	57733	glucosylceramidase beta 3 (gene/pseudogene)
ENSG00000127452.8	538.686	-0.0653726	0.102785	-0.636011	0.523991	0.986961	FBXL12	protein_coding	54850	F-box and leucine rich repeat protein 12
ENSG00000177051.5	706.496	0.0648201	0.101928	0.635939	0.524038	0.986961	FBXO46	protein_coding	23403	F-box protein 46
ENSG00000108244.16	776.485	-0.0841966	0.132408	-0.635886	0.524073	0.986961	KRT23	protein_coding	25984	keratin 23
ENSG00000159685.10	91.176	-0.129597	0.203854	-0.635731	0.524174	0.986961	CHCHD6	protein_coding	84303	coiled-coil-helix-coiled-coil-helix domain containing 6
ENSG00000106701.11	140.991	0.10952	0.172275	0.635731	0.524174	0.986961	FSD1L	protein_coding	83856	fibronectin type III and SPRY domain containing 1 like
ENSG00000279491.1	55.1832	-0.158942	0.25002	-0.635715	0.524184	0.986961	AP003733.4	TEC	399900	uncharacterized LOC399900
ENSG00000111319.12	11498.6	0.0441783	0.0695042	0.63562	0.524246	0.986961	SCNN1A	protein_coding	6337	sodium channel epithelial 1 subunit alpha
ENSG00000203872.6	91.2886	0.133223	0.20961	0.635577	0.524274	0.986961	C6orf163	protein_coding	206412	chromosome 6 open reading frame 163
ENSG00000138685.15	185.043	0.114055	0.179462	0.635539	0.524299	0.986961	FGF2	protein_coding	2247	fibroblast growth factor 2
ENSG00000103502.13	1101.95	0.0545248	0.085799	0.635494	0.524328	0.986961	CDIPT	protein_coding	10423	CDP-diacylglycerol--inositol 3-phosphatidyltransferase
ENSG00000242407.1	59.2623	0.188342	0.296391	0.635452	0.524356	0.986961	AC091179.1	lincRNA	NA
ENSG00000147471.11	1097.61	0.0517741	0.0815354	0.634989	0.524658	0.987214	PLPBP	protein_coding	11212	pyridoxal phosphate binding protein
ENSG00000197183.14	3579.93	-0.048023	0.0756912	-0.63446	0.525004	0.987214	NOL4L	protein_coding	140688	nucleolar protein 4 like
ENSG00000169976.6	686.336	0.0584796	0.0921729	0.634456	0.525006	0.987214	SF3B5	protein_coding	83443	splicing factor 3b subunit 5
ENSG00000129071.9	548.298	0.0677673	0.106833	0.634328	0.52509	0.987214	MBD4	protein_coding	8930	methyl-CpG binding domain 4, DNA glycosylase
ENSG00000103707.9	441.372	-0.0689034	0.10868	-0.634005	0.525301	0.987214	MTFMT	protein_coding	123263	mitochondrial methionyl-tRNA formyltransferase
ENSG00000196204.11	425.704	-0.0672916	0.106156	-0.633893	0.525374	0.987214	RNF216P1	transcribed_unprocessed_pseudogene	441191	ring finger protein 216 pseudogene 1
ENSG00000109133.12	2282.55	0.0628103	0.0990958	0.633834	0.525412	0.987214	TMEM33	protein_coding	55161	transmembrane protein 33
ENSG00000114784.3	489.063	0.0624132	0.0984831	0.633745	0.525471	0.987214	EIF1B	protein_coding	10289	eukaryotic translation initiation factor 1B
ENSG00000137807.15	186.354	0.0950515	0.149993	0.633704	0.525497	0.987214	KIF23	protein_coding	9493	kinesin family member 23
ENSG00000120458.11	390.765	-0.0684515	0.108034	-0.633612	0.525558	0.987214	MSANTD2	protein_coding	79684	Myb/SANT DNA binding domain containing 2
ENSG00000253276.2	326.102	0.070857	0.11185	0.6335	0.525631	0.987214	CCDC71L	protein_coding	168455	coiled-coil domain containing 71 like
ENSG00000196466.10	201.456	0.0878746	0.138752	0.633323	0.525747	0.987214	ZNF799	protein_coding	90576	zinc finger protein 799
ENSG00000171680.21	640.853	-0.0737442	0.116458	-0.633227	0.525809	0.987214	PLEKHG5	protein_coding	57449	pleckstrin homology and RhoGEF domain containing G5
ENSG00000074266.19	478.908	0.0689815	0.108952	0.63314	0.525866	0.987214	EED	protein_coding	8726	embryonic ectoderm development
ENSG00000106636.7	1803.42	0.0517484	0.0817441	0.633054	0.525922	0.987214	YKT6	protein_coding	10652	YKT6 v-SNARE homolog
ENSG00000165185.14	698.755	0.063558	0.1004	0.633051	0.525924	0.987214	KIAA1958	protein_coding	158405	KIAA1958
ENSG00000074071.14	820.176	0.0585692	0.0925265	0.632999	0.525958	0.987214	MRPS34	protein_coding	65993	mitochondrial ribosomal protein S34
ENSG00000121406.8	122.055	-0.110059	0.173871	-0.632993	0.525962	0.987214	ZNF549	protein_coding	256051	zinc finger protein 549
ENSG00000182272.11	374.37	0.0721364	0.113961	0.632993	0.525962	0.987214	B4GALNT4	protein_coding	338707	beta-1,4-N-acetyl-galactosaminyltransferase 4
ENSG00000162063.12	311.336	-0.0791464	0.125066	-0.632839	0.526063	0.987214	CCNF	protein_coding	899	cyclin F
ENSG00000239779.6	185.25	-0.0948137	0.149887	-0.632566	0.526241	0.987214	WBP1	protein_coding	23559	WW domain binding protein 1
ENSG00000092853.13	108.188	-0.158428	0.250469	-0.632523	0.526269	0.987214	CLSPN	protein_coding	63967	claspin
ENSG00000108557.18	2106.85	0.0622339	0.098399	0.632465	0.526308	0.987214	RAI1	protein_coding	10743	retinoic acid induced 1
ENSG00000124279.11	121.408	0.121935	0.192808	0.632416	0.526339	0.987214	FASTKD3	protein_coding	79072	FAST kinase domains 3
ENSG00000100814.17	473.666	-0.0710191	0.112325	-0.632264	0.526439	0.987214	CCNB1IP1	protein_coding	57820	cyclin B1 interacting protein 1
ENSG00000136261.14	613.714	-0.059767	0.0945637	-0.632029	0.526593	0.987214	BZW2	protein_coding	28969	basic leucine zipper and W2 domains 2
ENSG00000178127.12	150.274	0.106642	0.168744	0.631973	0.526629	0.987214	NDUFV2	protein_coding	4729	NADH:ubiquinone oxidoreductase core subunit V2
ENSG00000139323.13	671.465	0.0672458	0.106442	0.631759	0.526769	0.987214	POC1B	protein_coding	282809	POC1 centriolar protein B
ENSG00000167535.7	844.921	-0.0572728	0.0906588	-0.63174	0.526782	0.987214	CACNB3	protein_coding	784	calcium voltage-gated channel auxiliary subunit beta 3
ENSG00000240053.8	57.6768	0.149159	0.236122	0.631703	0.526806	0.987214	LY6G5B	protein_coding	58496	lymphocyte antigen 6 family member G5B
ENSG00000116863.10	545.633	0.0652657	0.103319	0.631689	0.526815	0.987214	ADPRHL2	protein_coding	54936	ADP-ribosylserine hydrolase
ENSG00000143578.15	109.773	-0.114423	0.181252	-0.631291	0.527075	0.987214	CREB3L4	protein_coding	148327	cAMP responsive element binding protein 3 like 4
ENSG00000151065.13	343.253	0.0779376	0.123463	0.631264	0.527093	0.987214	DCP1B	protein_coding	196513	decapping mRNA 1B
ENSG00000173812.10	7326.77	0.0467596	0.0740923	0.631099	0.527201	0.987214	EIF1	protein_coding	10209	eukaryotic translation initiation factor 1
ENSG00000105357.16	43883.6	0.0594843	0.0942682	0.631012	0.527258	0.987214	MYH14	protein_coding	79784	myosin heavy chain 14
ENSG00000130055.13	148.453	0.107564	0.170477	0.63096	0.527292	0.987214	GDPD2	protein_coding	54857	glycerophosphodiester phosphodiesterase domain containing 2
ENSG00000160932.10	884.478	0.0531986	0.0843396	0.630766	0.527419	0.987214	LY6E	protein_coding	4061	lymphocyte antigen 6 family member E
ENSG00000204348.9	210.568	-0.0856854	0.135876	-0.630615	0.527518	0.987214	DXO	protein_coding	1797	decapping exoribonuclease
ENSG00000186007.9	259.535	0.0816012	0.1294	0.63061	0.527521	0.987214	LEMD1	protein_coding	93273	LEM domain containing 1
ENSG00000198729.4	287.932	0.0860339	0.136457	0.630482	0.527605	0.987214	PPP1R14C	protein_coding	81706	protein phosphatase 1 regulatory inhibitor subunit 14C
ENSG00000175182.14	705.003	0.0623918	0.0989819	0.630335	0.527701	0.987214	FAM131A	protein_coding	131408	family with sequence similarity 131 member A
ENSG00000100994.11	23451.2	0.0519126	0.0823958	0.630039	0.527895	0.987214	PYGB	protein_coding	5834	glycogen phosphorylase B
ENSG00000136104.20	282.469	-0.0835482	0.132667	-0.629758	0.528079	0.987214	RNASEH2B	protein_coding	79621	ribonuclease H2 subunit B
ENSG00000198887.8	1679.52	0.0523466	0.0831422	0.629603	0.528181	0.987214	SMC5	protein_coding	23137	structural maintenance of chromosomes 5
ENSG00000124074.11	200.041	0.0878867	0.139594	0.62959	0.528189	0.987214	ENKD1	protein_coding	84080	enkurin domain containing 1
ENSG00000127125.8	1228.62	0.0514111	0.081683	0.629397	0.528316	0.987214	PPCS	protein_coding	79717	phosphopantothenoylcysteine synthetase
ENSG00000166454.9	1278.71	0.0511585	0.0812833	0.629385	0.528323	0.987214	ATMIN	protein_coding	23300	ATM interactor
ENSG00000156026.14	1622.77	0.0521915	0.0829253	0.62938	0.528327	0.987214	MCU	protein_coding	90550	mitochondrial calcium uniporter
ENSG00000114790.12	288.687	-0.0759673	0.120737	-0.629195	0.528448	0.987214	ARHGEF26	protein_coding	26084	Rho guanine nucleotide exchange factor 26
ENSG00000198736.11	307.378	0.0816914	0.129836	0.629188	0.528453	0.987214	MSRB1	protein_coding	51734	methionine sulfoxide reductase B1
ENSG00000165209.18	1180.36	0.0495925	0.0788226	0.629165	0.528468	0.987214	STRBP	protein_coding	55342	spermatid perinuclear RNA binding protein
ENSG00000103005.11	901.536	-0.0587165	0.0933251	-0.62916	0.528471	0.987214	USB1	protein_coding	79650	U6 snRNA biogenesis phosphodiesterase 1
ENSG00000253352.9	3982.55	0.0512841	0.081515	0.629137	0.528486	0.987214	TUG1	bidirectional_promoter_lncRNA	NA
ENSG00000064687.12	2379.87	-0.067005	0.106504	-0.629133	0.528489	0.987214	ABCA7	protein_coding	10347	ATP binding cassette subfamily A member 7
ENSG00000132436.11	220.744	0.0904256	0.143779	0.628922	0.528627	0.987334	FIGNL1	protein_coding	63979	fidgetin like 1
ENSG00000175324.9	413.504	0.0678733	0.107945	0.628776	0.528723	0.987374	LSM1	protein_coding	27257	LSM1 homolog, mRNA degradation associated
ENSG00000184319.15	106.245	0.115327	0.183489	0.628524	0.528888	0.987508	RPL23AP82	transcribed_unprocessed_pseudogene	NA
ENSG00000115170.13	537.738	0.0608801	0.096875	0.62844	0.528943	0.987508	ACVR1	protein_coding	90	activin A receptor type 1
ENSG00000089639.10	841.373	-0.0690579	0.109954	-0.628063	0.529191	0.987563	GMIP	protein_coding	51291	GEM interacting protein
ENSG00000157613.10	4794.88	0.0563689	0.0897521	0.628051	0.529198	0.987563	CREB3L1	protein_coding	90993	cAMP responsive element binding protein 3 like 1
ENSG00000228300.13	379.159	-0.0720194	0.114675	-0.628031	0.529211	0.987563	C19orf24	protein_coding	55009	family with sequence similarity 174 member C
ENSG00000109685.17	1798.69	-0.044702	0.0711928	-0.627901	0.529297	0.987563	NSD2	protein_coding	7468	nuclear receptor binding SET domain protein 2
ENSG00000173992.8	393.805	0.0726854	0.115773	0.627827	0.529345	0.987563	CCS	protein_coding	9973	copper chaperone for superoxide dismutase
ENSG00000253200.1	138.459	-0.104658	0.166756	-0.627614	0.529485	0.987563	AC037459.3	antisense	NA
ENSG00000131080.14	258.831	0.0845642	0.134748	0.627572	0.529512	0.987563	EDA2R	protein_coding	60401	ectodysplasin A2 receptor
ENSG00000026559.13	164.795	0.113639	0.181116	0.627438	0.5296	0.987563	KCNG1	protein_coding	3755	potassium voltage-gated channel modifier subfamily G member 1
ENSG00000144840.9	343.016	0.0710954	0.113346	0.627241	0.52973	0.987563	RABL3	protein_coding	285282	RAB, member of RAS oncogene family like 3
ENSG00000153975.9	299.275	-0.0727345	0.115976	-0.627149	0.529789	0.987563	ZUP1	protein_coding	221302	zinc finger containing ubiquitin peptidase 1
ENSG00000067992.13	1025.05	0.0645262	0.102898	0.62709	0.529828	0.987563	PDK3	protein_coding	5165	pyruvate dehydrogenase kinase 3
ENSG00000132341.11	3170.29	0.0453127	0.0723019	0.626715	0.530075	0.987563	RAN	protein_coding	5901	RAN, member RAS oncogene family
ENSG00000085831.15	230.926	-0.0879807	0.140388	-0.626697	0.530086	0.987563	TTC39A	protein_coding	22996	tetratricopeptide repeat domain 39A
ENSG00000227500.9	1441.88	-0.0576833	0.0920464	-0.626676	0.5301	0.987563	SCAMP4	protein_coding	113178	secretory carrier membrane protein 4
ENSG00000077312.8	641.728	-0.0602165	0.0960939	-0.626642	0.530122	0.987563	SNRPA	protein_coding	6626	small nuclear ribonucleoprotein polypeptide A
ENSG00000187607.15	188.636	-0.0995682	0.158916	-0.626545	0.530186	0.987563	ZNF286A	protein_coding	57335	zinc finger protein 286A
ENSG00000165832.5	436.395	-0.0646464	0.103212	-0.626344	0.530318	0.987563	TRUB1	protein_coding	142940	TruB pseudouridine synthase family member 1
ENSG00000185101.12	2529.13	-0.0537579	0.0858427	-0.626237	0.530388	0.987563	ANO9	protein_coding	338440	anoctamin 9
ENSG00000145348.16	949.935	0.061173	0.0976887	0.626204	0.53041	0.987563	TBCK	protein_coding	93627	TBC1 domain containing kinase
ENSG00000112294.12	410.316	-0.073021	0.116641	-0.626031	0.530523	0.987563	ALDH5A1	protein_coding	7915	aldehyde dehydrogenase 5 family member A1
ENSG00000178502.5	320.572	-0.0775363	0.123859	-0.626006	0.53054	0.987563	KLHL11	protein_coding	55175	kelch like family member 11
ENSG00000146083.11	2250.52	-0.0473406	0.0756393	-0.625873	0.530627	0.987563	RNF44	protein_coding	22838	ring finger protein 44
ENSG00000170522.9	1155.71	0.0623637	0.0996547	0.625798	0.530676	0.987563	ELOVL6	protein_coding	79071	ELOVL fatty acid elongase 6
ENSG00000188542.9	86.9141	-0.125194	0.200219	-0.625285	0.531013	0.98786	DUSP28	protein_coding	285193	dual specificity phosphatase 28
ENSG00000188266.13	163.841	-0.0943439	0.150893	-0.625235	0.531046	0.98786	HYKK	protein_coding	123688	hydroxylysine kinase
ENSG00000060339.13	1665.8	-0.0471484	0.0754113	-0.625217	0.531058	0.98786	CCAR1	protein_coding	55749	cell division cycle and apoptosis regulator 1
ENSG00000108961.13	112.861	0.122088	0.195359	0.624938	0.531241	0.987903	RANGRF	protein_coding	29098	RAN guanine nucleotide release factor
ENSG00000117016.9	393.713	0.0862556	0.13803	0.624903	0.531265	0.987903	RIMS3	protein_coding	9783	regulating synaptic membrane exocytosis 3
ENSG00000174238.14	2989.05	-0.0450768	0.0721634	-0.624649	0.531432	0.987903	PITPNA	protein_coding	5306	phosphatidylinositol transfer protein alpha
ENSG00000062716.12	4262.4	0.0470112	0.075265	0.62461	0.531457	0.987903	VMP1	protein_coding	81671	vacuole membrane protein 1
ENSG00000149016.15	117.805	-0.111598	0.178672	-0.624596	0.531467	0.987903	TUT1	protein_coding	64852	terminal uridylyl transferase 1, U6 snRNA-specific
ENSG00000132485.13	1592.3	0.0550828	0.0882047	0.624489	0.531537	0.987903	ZRANB2	protein_coding	9406	zinc finger RANBP2-type containing 2
ENSG00000180198.16	757.166	0.0665246	0.106543	0.624393	0.5316	0.987903	RCC1	protein_coding	1104	regulator of chromosome condensation 1
ENSG00000223361.5	81.8757	0.131238	0.210283	0.624101	0.531792	0.988122	FTH1P10	transcribed_processed_pseudogene	NA
ENSG00000188257.11	94.8228	0.13472	0.215953	0.623841	0.531962	0.988297	PLA2G2A	protein_coding	5320	phospholipase A2 group IIA
ENSG00000233589.1	98.645	-0.13809	0.221394	-0.623732	0.532035	0.988297	AL138789.1	antisense	NA
ENSG00000171992.12	5810.9	0.0619099	0.0992963	0.623487	0.532196	0.988367	SYNPO	protein_coding	11346	synaptopodin
ENSG00000178966.16	195.431	0.0935246	0.150012	0.623449	0.532221	0.988367	RMI1	protein_coding	80010	RecQ mediated genome instability 1
ENSG00000125648.14	5487.83	0.043647	0.0700308	0.623254	0.532349	0.988468	SLC25A23	protein_coding	79085	solute carrier family 25 member 23
ENSG00000169071.14	73.0853	-0.144236	0.231559	-0.622889	0.532589	0.988687	ROR2	protein_coding	4920	receptor tyrosine kinase like orphan receptor 2
ENSG00000135046.13	3080.11	0.0556178	0.0893205	0.622678	0.532728	0.988687	ANXA1	protein_coding	301	annexin A1
ENSG00000173137.11	368.48	-0.0727468	0.11687	-0.622461	0.532871	0.988687	ADCK5	protein_coding	203054	aarF domain containing kinase 5
ENSG00000181481.13	265.352	-0.0767312	0.123303	-0.622297	0.532979	0.988687	RNF135	protein_coding	84282	ring finger protein 135
ENSG00000110057.7	1363.04	0.048909	0.0786055	0.622209	0.533037	0.988687	UNC93B1	protein_coding	81622	unc-93 homolog B1, TLR signaling regulator
ENSG00000241549.8	62.9003	-0.143981	0.231442	-0.622102	0.533107	0.988687	GUSBP2	transcribed_unprocessed_pseudogene	387036	GUSB pseudogene 2
ENSG00000223813.2	226.25	-0.0850325	0.136745	-0.621834	0.533284	0.988687	AC007255.1	antisense	NA
ENSG00000205710.3	53.32	-0.158028	0.25424	-0.621568	0.533458	0.988687	C17orf107	protein_coding	100130311	chromosome 17 open reading frame 107
ENSG00000114739.13	503.339	0.0630558	0.101447	0.621562	0.533463	0.988687	ACVR2B	protein_coding	93	activin A receptor type 2B
ENSG00000196345.12	109.206	-0.108437	0.174473	-0.621513	0.533495	0.988687	ZKSCAN7	protein_coding	55888	zinc finger with KRAB and SCAN domains 7
ENSG00000166889.13	2035.61	0.0445968	0.071758	0.62149	0.53351	0.988687	PATL1	protein_coding	219988	PAT1 homolog 1, processing body mRNA decay factor
ENSG00000250571.6	227.848	-0.0870454	0.140085	-0.621375	0.533585	0.988687	GLI4	protein_coding	2738	GLI family zinc finger 4
ENSG00000087460.24	11792.8	0.0507544	0.0817053	0.621188	0.533709	0.988687	GNAS	protein_coding	2778	GNAS complex locus
ENSG00000125772.12	760.26	0.0604637	0.0973691	0.620974	0.533849	0.988687	GPCPD1	protein_coding	56261	glycerophosphocholine phosphodiesterase 1
ENSG00000105088.8	364.312	-0.0817129	0.131603	-0.620905	0.533895	0.988687	OLFM2	protein_coding	93145	olfactomedin 2
ENSG00000115649.15	1467.74	0.052928	0.0852458	0.620887	0.533907	0.988687	CNPPD1	protein_coding	27013	cyclin Pas1/PHO80 domain containing 1
ENSG00000154114.12	216.198	0.0905605	0.145871	0.620824	0.533948	0.988687	TBCEL	protein_coding	219899	tubulin folding cofactor E like
ENSG00000158856.18	691.724	-0.0668922	0.107786	-0.620603	0.534094	0.988687	DMTN	protein_coding	2039	dematin actin binding protein
ENSG00000171148.13	1525.95	0.051481	0.0829566	0.620578	0.534111	0.988687	TADA3	protein_coding	10474	transcriptional adaptor 3
ENSG00000137275.13	2056.83	-0.0486606	0.0784188	-0.620522	0.534148	0.988687	RIPK1	protein_coding	8737	receptor interacting serine/threonine kinase 1
ENSG00000188191.14	395.142	-0.0741281	0.119479	-0.620428	0.534209	0.988687	PRKAR1B	protein_coding	5575	protein kinase cAMP-dependent type I regulatory subunit beta
ENSG00000141469.17	842.165	0.175954	0.283611	0.620406	0.534224	0.988687	SLC14A1	protein_coding	6563	solute carrier family 14 member 1 (Kidd blood group)
ENSG00000105499.13	189.578	0.0998334	0.160917	0.620403	0.534226	0.988687	PLA2G4C	protein_coding	8605	phospholipase A2 group IVC
ENSG00000107201.9	515.849	0.0670434	0.108102	0.620185	0.534369	0.988687	DDX58	protein_coding	23586	DExD/H-box helicase 58
ENSG00000174744.13	480.756	-0.0709487	0.114408	-0.62014	0.534399	0.988687	BRMS1	protein_coding	25855	BRMS1 transcriptional repressor and anoikis regulator
ENSG00000167196.13	1011.84	-0.0637018	0.102739	-0.620033	0.53447	0.988687	FBXO22	protein_coding	26263	F-box protein 22
ENSG00000259803.6	69.9317	-0.14166	0.228513	-0.619922	0.534543	0.988687	SLC22A31	protein_coding	146429	solute carrier family 22 member 31
ENSG00000135486.17	8868.98	0.0458376	0.0739537	0.619815	0.534614	0.988687	HNRNPA1	protein_coding	3178	heterogeneous nuclear ribonucleoprotein A1
ENSG00000122696.13	248.458	-0.0766215	0.123641	-0.619708	0.534684	0.988687	SLC25A51	protein_coding	92014	solute carrier family 25 member 51
ENSG00000112320.11	236.483	0.0937584	0.151297	0.619696	0.534692	0.988687	SOBP	protein_coding	55084	sine oculis binding protein homolog
ENSG00000176209.11	204.429	0.0853941	0.13787	0.61938	0.5349	0.988706	SMIM19	protein_coding	114926	small integral membrane protein 19
ENSG00000182240.15	6037.24	0.0414876	0.0670152	0.619077	0.5351	0.988706	BACE2	protein_coding	25825	beta-secretase 2
ENSG00000087884.14	162.722	0.0928407	0.149991	0.618976	0.535166	0.988706	AAMDC	protein_coding	28971	adipogenesis associated Mth938 domain containing
ENSG00000274173.1	162.339	-0.106554	0.172159	-0.618928	0.535198	0.988706	AL035661.1	lincRNA	NA
ENSG00000263465.4	797.089	-0.0557499	0.0900898	-0.618826	0.535266	0.988706	SRSF8	protein_coding	10929	serine and arginine rich splicing factor 8
ENSG00000185803.9	742.112	-0.0703364	0.113693	-0.618653	0.53538	0.988706	SLC52A2	protein_coding	79581	solute carrier family 52 member 2
ENSG00000167625.10	428.418	-0.0717353	0.116024	-0.618281	0.535625	0.988706	ZNF526	protein_coding	116115	zinc finger protein 526
ENSG00000129003.17	4333.54	0.0495291	0.080123	0.618164	0.535703	0.988706	VPS13C	protein_coding	54832	vacuolar protein sorting 13 homolog C
ENSG00000182518.13	55.2374	0.181323	0.293373	0.618064	0.535768	0.988706	FAM104B	protein_coding	90736	family with sequence similarity 104 member B
ENSG00000205155.7	143.624	-0.097407	0.157614	-0.618011	0.535803	0.988706	PSENEN	protein_coding	55851	presenilin enhancer, gamma-secretase subunit
ENSG00000188993.3	419.223	-0.0695739	0.112594	-0.617916	0.535866	0.988706	LRRC66	protein_coding	339977	leucine rich repeat containing 66
ENSG00000173258.12	99.4117	-0.124281	0.201173	-0.617779	0.535956	0.988706	ZNF483	protein_coding	158399	zinc finger protein 483
ENSG00000196459.13	432.544	-0.0639503	0.10352	-0.61776	0.535969	0.988706	TRAPPC2	protein_coding	6399	trafficking protein particle complex 2
ENSG00000092330.16	618.233	-0.0574289	0.0929864	-0.617606	0.53607	0.988706	TINF2	protein_coding	26277	TERF1 interacting nuclear factor 2
ENSG00000144867.11	506.398	-0.0630112	0.102028	-0.617587	0.536083	0.988706	SRPRB	protein_coding	58477	SRP receptor subunit beta
ENSG00000101194.17	280.83	-0.0959943	0.155446	-0.617542	0.536113	0.988706	SLC17A9	protein_coding	63910	solute carrier family 17 member 9
ENSG00000179041.3	157.062	-0.106121	0.171872	-0.617444	0.536178	0.988706	RRS1	protein_coding	23212	ribosome biogenesis regulator 1 homolog
ENSG00000261167.1	64.3152	0.138196	0.223841	0.617383	0.536218	0.988706	AC107027.3	sense_overlapping	NA
ENSG00000099840.13	90.7825	-0.121907	0.197479	-0.617313	0.536264	0.988706	IZUMO4	protein_coding	113177	IZUMO family member 4
ENSG00000162929.13	388.337	0.0703679	0.113993	0.617302	0.536271	0.988706	KIAA1841	protein_coding	84542	KIAA1841
ENSG00000068308.13	1340.61	-0.0553831	0.0897675	-0.616962	0.536496	0.988706	OTUD5	protein_coding	55593	OTU deubiquitinase 5
ENSG00000265491.4	419.128	-0.0651204	0.105573	-0.61683	0.536583	0.988706	RNF115	protein_coding	27246	ring finger protein 115
ENSG00000103540.16	379.533	0.0708304	0.114853	0.616705	0.536665	0.988706	CCP110	protein_coding	9738	centriolar coiled-coil protein 110
ENSG00000157423.17	83.5069	0.132404	0.214732	0.6166	0.536734	0.988706	HYDIN	protein_coding	54768	HYDIN axonemal central pair apparatus protein
ENSG00000182606.14	5936.25	0.0398376	0.0646192	0.616498	0.536802	0.988706	TRAK1	protein_coding	22906	trafficking kinesin protein 1
ENSG00000136942.14	3520.04	0.0457103	0.0741468	0.616484	0.536811	0.988706	RPL35	protein_coding	11224	ribosomal protein L35
ENSG00000083844.10	1624.76	0.0501592	0.0813748	0.616397	0.536869	0.988706	ZNF264	protein_coding	9422	zinc finger protein 264
ENSG00000144034.14	158.103	0.093964	0.152441	0.616395	0.53687	0.988706	TPRKB	protein_coding	51002	TP53RK binding protein
ENSG00000149262.16	463.848	0.0628459	0.101967	0.616335	0.53691	0.988706	INTS4	protein_coding	92105	integrator complex subunit 4
ENSG00000101473.16	647.692	0.0591068	0.0959096	0.616277	0.536948	0.988706	ACOT8	protein_coding	10005	acyl-CoA thioesterase 8
ENSG00000108010.11	793.801	0.0569371	0.0924009	0.616196	0.537001	0.988706	GLRX3	protein_coding	10539	glutaredoxin 3
ENSG00000091428.17	60.8201	0.146242	0.237605	0.615483	0.537473	0.988835	RAPGEF4	protein_coding	11069	Rap guanine nucleotide exchange factor 4
ENSG00000151503.12	685.214	-0.0556291	0.0904253	-0.615193	0.537664	0.988835	NCAPD3	protein_coding	23310	non-SMC condensin II complex subunit D3
ENSG00000066044.14	1535.3	-0.0465721	0.0757076	-0.615157	0.537688	0.988835	ELAVL1	protein_coding	1994	ELAV like RNA binding protein 1
ENSG00000066697.14	206.899	0.0890742	0.144809	0.615116	0.537716	0.988835	MSANTD3	protein_coding	91283	Myb/SANT DNA binding domain containing 3
ENSG00000184956.15	51.0185	-0.64945	1.05657	-0.614677	0.538006	0.988835	MUC6	protein_coding	4588	mucin 6, oligomeric mucus/gel-forming
ENSG00000142611.16	183.928	0.109169	0.177636	0.614565	0.53808	0.988835	PRDM16	protein_coding	63976	PR/SET domain 16
ENSG00000226742.3	429.412	0.0693078	0.112788	0.614496	0.538125	0.988835	HSBP1L1	protein_coding	440498	heat shock factor binding protein 1 like 1
ENSG00000215769.8	196.766	-0.0995461	0.162008	-0.614451	0.538155	0.988835	ARHGAP27P1-BPTFP1-KPNA2P3	processed_transcript	109286553	ARHGAP27P1-BPTFP1-KPNA2P3 readthrough, transcribed pseudogene
ENSG00000234155.1	158.668	0.109492	0.17821	0.6144	0.538189	0.988835	LINC02535	lincRNA	101928820	long intergenic non-protein coding RNA 2535
ENSG00000145996.11	390.846	-0.0664344	0.108189	-0.614059	0.538414	0.988835	CDKAL1	protein_coding	54901	CDK5 regulatory subunit associated protein 1 like 1
ENSG00000244560.7	61.4748	-0.14067	0.229124	-0.613945	0.53849	0.988835	AC004890.2	transcribed_unprocessed_pseudogene	NA
ENSG00000125149.11	431.421	-0.0645203	0.105093	-0.613938	0.538495	0.988835	C16orf70	protein_coding	80262	chromosome 16 open reading frame 70
ENSG00000171823.6	311.029	-0.0727005	0.118418	-0.61393	0.5385	0.988835	FBXL14	protein_coding	144699	F-box and leucine rich repeat protein 14
ENSG00000182022.17	465.873	-0.0658981	0.107358	-0.613816	0.538575	0.988835	CHST15	protein_coding	51363	carbohydrate sulfotransferase 15
ENSG00000136689.18	1282.3	0.0528647	0.0861405	0.613703	0.53865	0.988835	IL1RN	protein_coding	3557	interleukin 1 receptor antagonist
ENSG00000185479.5	117.107	0.116211	0.189374	0.61366	0.538679	0.988835	KRT6B	protein_coding	3854	keratin 6B
ENSG00000094916.15	3185.6	0.0472778	0.0770546	0.613562	0.538743	0.988835	CBX5	protein_coding	23468	chromobox 5
ENSG00000243609.1	68.4864	0.136304	0.222174	0.613501	0.538784	0.988835	RPS2P44	processed_pseudogene	NA
ENSG00000198618.5	269.251	0.078925	0.128668	0.6134	0.538851	0.988835	PPIAP22	processed_pseudogene	NA
ENSG00000130997.16	116.133	0.114052	0.185952	0.613343	0.538888	0.988835	POLN	protein_coding	353497	DNA polymerase nu
ENSG00000113658.17	1679.57	0.0528824	0.0862294	0.613276	0.538933	0.988835	SMAD5	protein_coding	4090	SMAD family member 5
ENSG00000169189.16	528.296	0.0634047	0.103446	0.612926	0.539164	0.988835	NSMCE1	protein_coding	197370	NSE1 homolog, SMC5-SMC6 complex component
ENSG00000164902.13	974.903	0.0516009	0.0841969	0.612861	0.539207	0.988835	PHAX	protein_coding	51808	phosphorylated adaptor for RNA export
ENSG00000148803.11	174.565	0.0946347	0.15442	0.612841	0.53922	0.988835	FUOM	protein_coding	282969	fucose mutarotase
ENSG00000172239.13	965.126	0.064964	0.106014	0.612787	0.539256	0.988835	PAIP1	protein_coding	10605	poly(A) binding protein interacting protein 1
ENSG00000104164.10	1368.59	0.0560462	0.0914712	0.61272	0.539301	0.988835	BLOC1S6	protein_coding	26258	biogenesis of lysosomal organelles complex 1 subunit 6
ENSG00000138750.14	593.716	-0.0658373	0.10748	-0.612554	0.53941	0.988835	NUP54	protein_coding	53371	nucleoporin 54
ENSG00000123737.12	197.326	0.087166	0.142308	0.612514	0.539437	0.988835	EXOSC9	protein_coding	5393	exosome component 9
ENSG00000111237.18	889.948	0.0619504	0.101145	0.612493	0.539451	0.988835	VPS29	protein_coding	51699	VPS29 retromer complex component
ENSG00000170085.17	552.958	-0.059603	0.0973218	-0.612432	0.539491	0.988835	SIMC1	protein_coding	375484	SUMO interacting motifs containing 1
ENSG00000176148.15	646.445	0.0637351	0.104086	0.612329	0.53956	0.988835	TCP11L1	protein_coding	55346	t-complex 11 like 1
ENSG00000275342.4	5003.93	0.0569519	0.0930167	0.612276	0.539595	0.988835	PRAG1	protein_coding	157285	PEAK1 related, kinase-activating pseudokinase 1
ENSG00000164535.14	934.768	-0.0579579	0.0946707	-0.612205	0.539642	0.988835	DAGLB	protein_coding	221955	diacylglycerol lipase beta
ENSG00000169519.20	403.953	0.0683614	0.111686	0.612086	0.539721	0.988835	METTL15	protein_coding	196074	methyltransferase like 15
ENSG00000135974.9	508.315	0.0697448	0.113958	0.612023	0.539762	0.988835	C2orf49	protein_coding	79074	chromosome 2 open reading frame 49
ENSG00000079313.14	1414.75	-0.056252	0.0919205	-0.611964	0.539801	0.988835	REXO1	protein_coding	57455	RNA exonuclease 1 homolog
ENSG00000197780.9	360.731	0.0707922	0.115685	0.611941	0.539816	0.988835	TAF13	protein_coding	6884	TATA-box binding protein associated factor 13
ENSG00000061987.15	1869.29	0.0516072	0.084377	0.611626	0.540025	0.988999	MON2	protein_coding	23041	MON2 homolog, regulator of endosome-to-Golgi trafficking
ENSG00000064313.11	784.123	0.0549085	0.0897854	0.611552	0.540074	0.988999	TAF2	protein_coding	6873	TATA-box binding protein associated factor 2
ENSG00000227232.5	136.286	0.110131	0.180109	0.61147	0.540128	0.988999	WASH7P	unprocessed_pseudogene	653635	WASP family homolog 7, pseudogene
ENSG00000248114.1	124.378	-0.104931	0.171674	-0.611225	0.540291	0.98916	AC114812.3	unprocessed_pseudogene	NA
ENSG00000235859.5	155.042	0.0933029	0.152747	0.610831	0.540552	0.989503	AC006978.1	processed_pseudogene	NA
ENSG00000151572.17	58.212	0.148838	0.243819	0.610444	0.540809	0.989606	ANO4	protein_coding	121601	anoctamin 4
ENSG00000275373.1	81.3746	-0.12255	0.200793	-0.610332	0.540883	0.989606	MIR6124	miRNA	102466906	microRNA 6124
ENSG00000265808.3	1772.79	0.050363	0.0825208	0.610306	0.5409	0.989606	SEC22B	protein_coding	9554	SEC22 homolog B, vesicle trafficking protein
ENSG00000188227.12	121.777	-0.116635	0.191142	-0.610199	0.540971	0.989606	ZNF793	protein_coding	390927	zinc finger protein 793
ENSG00000182742.5	171.287	-0.101864	0.166954	-0.610134	0.541014	0.989606	HOXB4	protein_coding	3214	homeobox B4
ENSG00000157916.19	3456.97	0.0445469	0.0730286	0.609992	0.541108	0.989606	RER1	protein_coding	11079	retention in endoplasmic reticulum sorting receptor 1
ENSG00000132376.19	559.225	0.0618248	0.101362	0.609939	0.541144	0.989606	INPP5K	protein_coding	51763	inositol polyphosphate-5-phosphatase K
ENSG00000105072.8	123.428	-0.106308	0.174337	-0.609785	0.541246	0.989606	C19orf44	protein_coding	84167	chromosome 19 open reading frame 44
ENSG00000119401.10	774.074	0.0557688	0.0914795	0.609632	0.541347	0.989606	TRIM32	protein_coding	22954	tripartite motif containing 32
ENSG00000140853.15	425.49	-0.0860109	0.141088	-0.609627	0.541351	0.989606	NLRC5	protein_coding	84166	NLR family CARD domain containing 5
ENSG00000164684.13	407.173	-0.0702079	0.115234	-0.609266	0.54159	0.989908	ZNF704	protein_coding	619279	zinc finger protein 704
ENSG00000065485.19	480.495	-0.0676267	0.111117	-0.608608	0.542027	0.990125	PDIA5	protein_coding	10954	protein disulfide isomerase family A member 5
ENSG00000119760.15	908.983	0.051724	0.0849989	0.608525	0.542082	0.990125	SUPT7L	protein_coding	9913	SPT7 like, STAGA complex subunit gamma
ENSG00000105186.15	1252.11	0.0500232	0.0822065	0.608506	0.542094	0.990125	ANKRD27	protein_coding	84079	ankyrin repeat domain 27
ENSG00000163376.11	59.151	-0.148479	0.244013	-0.608487	0.542107	0.990125	KBTBD8	protein_coding	84541	kelch repeat and BTB domain containing 8
ENSG00000103495.13	1222.96	-0.0500583	0.0822754	-0.608423	0.54215	0.990125	MAZ	protein_coding	4150	MYC associated zinc finger protein
ENSG00000113360.16	1245.32	-0.0498675	0.0819719	-0.608349	0.542198	0.990125	DROSHA	protein_coding	29102	drosha ribonuclease III
ENSG00000121440.14	78.2598	-0.403406	0.663243	-0.608232	0.542276	0.990125	PDZRN3	protein_coding	23024	PDZ domain containing ring finger 3
ENSG00000126218.11	65.1458	0.147509	0.242539	0.608186	0.542307	0.990125	F10	protein_coding	2159	coagulation factor X
ENSG00000259630.2	61.3682	-0.137321	0.225855	-0.608005	0.542427	0.990125	AC104046.1	transcribed_processed_pseudogene	NA
ENSG00000100294.12	270.092	-0.0879339	0.144636	-0.607968	0.542452	0.990125	MCAT	protein_coding	27349	malonyl-CoA-acyl carrier protein transacylase
ENSG00000250889.2	59.8221	0.156686	0.257808	0.607765	0.542586	0.990168	LINC01336	lincRNA	NA	NA
ENSG00000168672.3	2436.1	-0.0420623	0.0692147	-0.607708	0.542624	0.990168	FAM84B	protein_coding	157638	LRAT domain containing 2
ENSG00000087085.14	1496.36	-0.0670708	0.1104	-0.607528	0.542744	0.990198	ACHE	protein_coding	43	acetylcholinesterase (Cartwright blood group)
ENSG00000092020.10	264.865	0.0749227	0.123338	0.607457	0.542791	0.990198	PPP2R3C	protein_coding	55012	protein phosphatase 2 regulatory subunit B''gamma
ENSG00000215883.10	95.2565	-0.121935	0.200852	-0.607091	0.543034	0.990198	CYB5RL	protein_coding	606495	cytochrome b5 reductase like
ENSG00000185219.16	1344.58	-0.0466844	0.0769146	-0.606964	0.543119	0.990198	ZNF445	protein_coding	353274	zinc finger protein 445
ENSG00000171747.8	25696.3	-0.0380861	0.0627545	-0.606907	0.543156	0.990198	LGALS4	protein_coding	3960	galectin 4
ENSG00000183856.10	370.412	0.0830329	0.13686	0.606698	0.543295	0.990198	IQGAP3	protein_coding	128239	IQ motif containing GTPase activating protein 3
ENSG00000073008.14	1206.31	-0.0489222	0.0806657	-0.606481	0.543439	0.990198	PVR	protein_coding	5817	PVR cell adhesion molecule
ENSG00000167491.17	3337.88	-0.0530791	0.0875229	-0.60646	0.543454	0.990198	GATAD2A	protein_coding	54815	GATA zinc finger domain containing 2A
ENSG00000143195.12	54.7138	0.170839	0.281741	0.606367	0.543515	0.990198	ILDR2	protein_coding	387597	immunoglobulin like domain containing receptor 2
ENSG00000260852.1	320.985	-0.0702768	0.115899	-0.606363	0.543518	0.990198	FBXL19-AS1	antisense	283932	FBXL19 antisense RNA 1
ENSG00000120053.11	864.349	0.0533126	0.0879426	0.60622	0.543613	0.990198	GOT1	protein_coding	2805	glutamic-oxaloacetic transaminase 1
ENSG00000169994.18	13579.6	0.0517056	0.0852949	0.606198	0.543627	0.990198	MYO7B	protein_coding	4648	myosin VIIB
ENSG00000107281.9	1653.31	0.0618643	0.102069	0.606104	0.54369	0.990198	NPDC1	protein_coding	56654	neural proliferation, differentiation and control 1
ENSG00000025039.14	549.577	-0.0727479	0.120038	-0.606039	0.543733	0.990198	RRAGD	protein_coding	58528	Ras related GTP binding D
ENSG00000229807.11	14826.6	-0.14758	0.243545	-0.605967	0.543781	0.990198	XIST	lincRNA	7503	X inactive specific transcript
ENSG00000186814.13	386.41	-0.0710039	0.117208	-0.605793	0.543897	0.990198	ZSCAN30	protein_coding	100101467	zinc finger and SCAN domain containing 30
ENSG00000100714.15	908.949	-0.0623079	0.102887	-0.605595	0.544029	0.990198	MTHFD1	protein_coding	4522	methylenetetrahydrofolate dehydrogenase, cyclohydrolase and formyltetrahydrofolate synthetase 1
ENSG00000197385.5	58.4866	-0.145098	0.239598	-0.605588	0.544033	0.990198	ZNF860	protein_coding	344787	zinc finger protein 860
ENSG00000146535.13	1166.74	-0.0522012	0.0862279	-0.605386	0.544167	0.990198	GNA12	protein_coding	2768	G protein subunit alpha 12
ENSG00000111860.13	53.2649	-0.202235	0.334088	-0.605335	0.544202	0.990198	CEP85L	protein_coding	387119	centrosomal protein 85 like
ENSG00000105607.12	285.605	-0.0862594	0.142521	-0.605238	0.544266	0.990198	GCDH	protein_coding	2639	glutaryl-CoA dehydrogenase
ENSG00000164946.19	65.3439	0.156515	0.258634	0.605161	0.544317	0.990198	FREM1	protein_coding	158326	FRAS1 related extracellular matrix 1
ENSG00000184307.14	345.903	-0.0714575	0.118104	-0.605037	0.5444	0.990198	ZDHHC23	protein_coding	254887	zinc finger DHHC-type palmitoyltransferase 23
ENSG00000141068.14	645.632	-0.067253	0.111162	-0.605001	0.544423	0.990198	KSR1	protein_coding	8844	kinase suppressor of ras 1
ENSG00000163159.12	610.036	-0.0568491	0.0940298	-0.604586	0.544699	0.990439	VPS72	protein_coding	6944	vacuolar protein sorting 72 homolog
ENSG00000197841.14	188.924	0.0929807	0.153797	0.604568	0.544712	0.990439	ZNF181	protein_coding	339318	zinc finger protein 181
ENSG00000126767.17	613.639	0.0575083	0.0951602	0.604331	0.544869	0.990439	ELK1	protein_coding	2002	ETS transcription factor ELK1
ENSG00000178295.14	523.39	0.0665311	0.110091	0.604328	0.544871	0.990439	GEN1	protein_coding	348654	GEN1 Holliday junction 5' flap endonuclease
ENSG00000171368.11	1457.37	-0.0646613	0.107038	-0.604094	0.545027	0.990439	TPPP	protein_coding	11076	tubulin polymerization promoting protein
ENSG00000188021.8	910.601	0.0594335	0.0983885	0.60407	0.545043	0.990439	UBQLN2	protein_coding	29978	ubiquilin 2
ENSG00000166225.8	811.407	0.0547262	0.0906343	0.603813	0.545214	0.990439	FRS2	protein_coding	10818	fibroblast growth factor receptor substrate 2
ENSG00000141627.13	770.625	0.0553993	0.0917663	0.6037	0.545289	0.990439	DYM	protein_coding	54808	dymeclin
ENSG00000123104.11	691.597	-0.0551355	0.0914041	-0.603207	0.545618	0.990439	ITPR2	protein_coding	3709	inositol 1,4,5-trisphosphate receptor type 2
ENSG00000105726.16	1947.17	-0.0533501	0.088451	-0.60316	0.545649	0.990439	ATP13A1	protein_coding	57130	ATPase 13A1
ENSG00000172264.17	141.634	-0.10474	0.17371	-0.602959	0.545783	0.990439	MACROD2	protein_coding	140733	mono-ADP ribosylhydrolase 2
ENSG00000077232.17	1301.94	-0.0504601	0.0837143	-0.602765	0.545912	0.990439	DNAJC10	protein_coding	54431	DnaJ heat shock protein family (Hsp40) member C10
ENSG00000142235.9	609.372	-0.0720729	0.119589	-0.602673	0.545974	0.990439	LMTK3	protein_coding	114783	lemur tyrosine kinase 3
ENSG00000129083.12	2808.05	0.0470146	0.0780103	0.602672	0.545974	0.990439	COPB1	protein_coding	1315	COPI coat complex subunit beta 1
ENSG00000146263.11	253.201	0.0999065	0.165781	0.60264	0.545995	0.990439	MMS22L	protein_coding	253714	MMS22 like, DNA repair protein
ENSG00000164338.9	240.945	-0.089644	0.14876	-0.602608	0.546016	0.990439	UTP15	protein_coding	84135	UTP15 small subunit processome component
ENSG00000167900.11	278.48	0.084261	0.139855	0.602488	0.546097	0.990439	TK1	protein_coding	7083	thymidine kinase 1
ENSG00000166166.12	210.469	-0.099221	0.164697	-0.602447	0.546124	0.990439	TRMT61A	protein_coding	115708	tRNA methyltransferase 61A
ENSG00000104341.16	910.805	0.0600845	0.0997599	0.602291	0.546228	0.990439	LAPTM4B	protein_coding	55353	lysosomal protein transmembrane 4 beta
ENSG00000171428.13	386.61	-0.0641008	0.106432	-0.602273	0.54624	0.990439	NAT1	protein_coding	9	N-acetyltransferase 1
ENSG00000163389.11	290.566	-0.0757741	0.125879	-0.601961	0.546447	0.990439	POGLUT1	protein_coding	56983	protein O-glucosyltransferase 1
ENSG00000166685.11	1158.77	0.0489372	0.0812975	0.601953	0.546453	0.990439	COG1	protein_coding	9382	component of oligomeric golgi complex 1
ENSG00000059691.11	302.084	-0.0725014	0.120459	-0.601879	0.546502	0.990439	GATB	protein_coding	5188	glutamyl-tRNA amidotransferase subunit B
ENSG00000183763.8	74.114	0.133522	0.221879	0.601779	0.546569	0.990439	TRAIP	protein_coding	10293	TRAF interacting protein
ENSG00000145431.10	163.259	-0.24872	0.413333	-0.601742	0.546594	0.990439	PDGFC	protein_coding	56034	platelet derived growth factor C
ENSG00000069011.15	64.0806	-0.208735	0.346908	-0.6017	0.546622	0.990439	PITX1	protein_coding	5307	paired like homeodomain 1
ENSG00000176928.5	400.321	0.0814296	0.135356	0.601595	0.546692	0.990439	GCNT4	protein_coding	51301	glucosaminyl (N-acetyl) transferase 4
ENSG00000154518.9	2099.47	0.0511595	0.0850411	0.601586	0.546698	0.990439	ATP5MC3	protein_coding	518	ATP synthase membrane subunit c locus 3
ENSG00000184185.9	72.3133	-0.141266	0.234884	-0.601428	0.546803	0.990439	KCNJ12	protein_coding	3768	potassium inwardly rectifying channel subfamily J member 12
ENSG00000165806.19	1822.84	0.0518122	0.0861564	0.601373	0.546839	0.990439	CASP7	protein_coding	840	caspase 7
ENSG00000185379.20	107.784	-0.107955	0.179551	-0.601246	0.546924	0.990439	RAD51D	protein_coding	5892	RAD51 paralog D
ENSG00000076944.15	1193.39	0.0499278	0.0830425	0.601232	0.546934	0.990439	STXBP2	protein_coding	6813	syntaxin binding protein 2
ENSG00000127080.9	399.602	0.0649816	0.108185	0.600653	0.54732	0.990718	IPPK	protein_coding	64768	inositol-pentakisphosphate 2-kinase
ENSG00000276805.2	76.3874	0.130866	0.217948	0.600447	0.547457	0.990718	AL133216.2	transcribed_unprocessed_pseudogene	NA
ENSG00000148459.15	203.155	-0.0869064	0.144736	-0.600446	0.547458	0.990718	PDSS1	protein_coding	23590	decaprenyl diphosphate synthase subunit 1
ENSG00000169105.7	97.2524	-0.1173	0.195358	-0.600435	0.547465	0.990718	CHST14	protein_coding	113189	carbohydrate sulfotransferase 14
ENSG00000163607.15	152.104	0.0954544	0.15904	0.600189	0.547629	0.990718	GTPBP8	protein_coding	29083	GTP binding protein 8 (putative)
ENSG00000205060.10	236.828	-0.0798722	0.133103	-0.600078	0.547703	0.990718	SLC35B4	protein_coding	84912	solute carrier family 35 member B4
ENSG00000065526.10	5254.71	0.0455545	0.0759396	0.599879	0.547836	0.990718	SPEN	protein_coding	23013	spen family transcriptional repressor
ENSG00000136305.11	130.562	0.102379	0.170704	0.599744	0.547926	0.990718	CIDEB	protein_coding	27141	cell death inducing DFFA like effector b
ENSG00000125818.17	1547.68	0.050222	0.0838195	0.599168	0.548311	0.990718	PSMF1	protein_coding	9491	proteasome inhibitor subunit 1
ENSG00000143493.12	585.412	0.0612611	0.102259	0.599075	0.548373	0.990718	INTS7	protein_coding	25896	integrator complex subunit 7
ENSG00000136999.4	139.693	0.102354	0.170941	0.598771	0.548576	0.990718	NOV	protein_coding	4856	cellular communication network factor 3
ENSG00000111912.19	1605.13	0.0590434	0.0986181	0.598708	0.548618	0.990718	NCOA7	protein_coding	135112	nuclear receptor coactivator 7
ENSG00000125753.13	3602.85	0.0554966	0.0927157	0.598567	0.548712	0.990718	VASP	protein_coding	7408	vasodilator stimulated phosphoprotein
ENSG00000243753.5	64.0615	0.136863	0.228653	0.598561	0.548716	0.990718	HLA-L	transcribed_unprocessed_pseudogene	3139	major histocompatibility complex, class I, L (pseudogene)
ENSG00000121073.14	595.574	0.0575757	0.0961993	0.598504	0.548754	0.990718	SLC35B1	protein_coding	10237	solute carrier family 35 member B1
ENSG00000105926.15	263.464	0.079045	0.132073	0.598496	0.548759	0.990718	MPP6	protein_coding	51678	membrane palmitoylated protein 6
ENSG00000015475.18	584.508	-0.0577104	0.0964272	-0.598486	0.548766	0.990718	BID	protein_coding	637	BH3 interacting domain death agonist
ENSG00000196961.12	2583.13	0.0469975	0.0785394	0.598395	0.548827	0.990718	AP2A1	protein_coding	160	adaptor related protein complex 2 subunit alpha 1
ENSG00000134444.14	2468.61	0.045814	0.0766073	0.598037	0.549066	0.990718	RELCH	protein_coding	57614	RAB11 binding and LisH domain, coiled-coil and HEAT repeat containing
ENSG00000227536.1	53.2722	0.152732	0.255441	0.597916	0.549147	0.990718	SOCS5P4	processed_pseudogene	NA
ENSG00000107798.17	876.078	0.0573027	0.095863	0.597756	0.549254	0.990718	LIPA	protein_coding	3988	lipase A, lysosomal acid type
ENSG00000156876.9	94.0471	0.121239	0.20284	0.597707	0.549287	0.990718	SASS6	protein_coding	163786	SAS-6 centriolar assembly protein
ENSG00000167967.15	775.31	-0.0586611	0.0981543	-0.597642	0.54933	0.990718	E4F1	protein_coding	1877	E4F transcription factor 1
ENSG00000154511.11	182.068	0.0891744	0.149231	0.597561	0.549384	0.990718	FAM69A	protein_coding	388650	divergent protein kinase domain 1A
ENSG00000102241.11	1122.3	0.0483377	0.0809035	0.597473	0.549443	0.990718	HTATSF1	protein_coding	27336	HIV-1 Tat specific factor 1
ENSG00000128731.16	4554.95	-0.0412053	0.0690057	-0.597129	0.549673	0.990718	HERC2	protein_coding	8924	HECT and RLD domain containing E3 ubiquitin protein ligase 2
ENSG00000164038.14	64.8765	0.137629	0.230497	0.597097	0.549694	0.990718	SLC9B2	protein_coding	133308	solute carrier family 9 member B2
ENSG00000066379.14	255.83	0.0778458	0.130377	0.597081	0.549705	0.990718	ZNRD1	protein_coding	30834	RNA polymerase I subunit H
ENSG00000160949.16	372.647	0.0778915	0.130463	0.597038	0.549734	0.990718	TONSL	protein_coding	4796	tonsoku like, DNA repair protein
ENSG00000103197.17	2828.59	-0.0476091	0.0797677	-0.596847	0.549861	0.990718	TSC2	protein_coding	7249	TSC complex subunit 2
ENSG00000125484.11	1098.55	-0.0489744	0.0820602	-0.596811	0.549885	0.990718	GTF3C4	protein_coding	9329	general transcription factor IIIC subunit 4
ENSG00000235655.3	493.134	0.0671144	0.11247	0.596731	0.549939	0.990718	H3F3AP4	processed_pseudogene	NA
ENSG00000110042.7	3610.47	-0.040941	0.0686303	-0.596544	0.550064	0.990718	DTX4	protein_coding	23220	deltex E3 ubiquitin ligase 4
ENSG00000182362.13	175.769	0.0869873	0.145859	0.59638	0.550174	0.990718	YBEY	protein_coding	54059	ybeY metalloendoribonuclease
ENSG00000243789.10	60.4837	-0.14191	0.237952	-0.59638	0.550174	0.990718	JMJD7	protein_coding	100137047	jumonji domain containing 7
ENSG00000089050.15	421.248	-0.065934	0.110574	-0.596288	0.550235	0.990718	RBBP9	protein_coding	10741	RB binding protein 9, serine hydrolase
ENSG00000261136.1	52.2406	0.14896	0.249823	0.596261	0.550253	0.990718	AC023908.3	antisense	NA
ENSG00000181472.4	200.164	0.0846515	0.142004	0.596122	0.550346	0.990718	ZBTB2	protein_coding	57621	zinc finger and BTB domain containing 2
ENSG00000203865.9	64.0406	-0.136153	0.228427	-0.596046	0.550397	0.990718	ATP1A1-AS1	processed_transcript	84852	ATP1A1 antisense RNA 1
ENSG00000165475.14	1137.54	0.0529904	0.0889052	0.596033	0.550406	0.990718	CRYL1	protein_coding	51084	crystallin lambda 1
ENSG00000100023.18	1258.53	-0.0504928	0.0847222	-0.59598	0.550441	0.990718	PPIL2	protein_coding	23759	peptidylprolyl isomerase like 2
ENSG00000213937.3	81.5252	-0.127966	0.214732	-0.595932	0.550473	0.990718	CLDN9	protein_coding	9080	claudin 9
ENSG00000090061.17	1559.31	-0.052393	0.0879283	-0.595861	0.550521	0.990718	CCNK	protein_coding	8812	cyclin K
ENSG00000030419.16	300.606	0.0893881	0.150119	0.59545	0.550796	0.990718	IKZF2	protein_coding	22807	IKAROS family zinc finger 2
ENSG00000189223.14	1631.03	-0.39576	0.664821	-0.595289	0.550903	0.990718	PAX8-AS1	processed_transcript	654433	PAX8 antisense RNA 1
ENSG00000101557.14	1263.32	0.0571366	0.0959878	0.595249	0.55093	0.990718	USP14	protein_coding	9097	ubiquitin specific peptidase 14
ENSG00000168884.14	773.368	0.0590651	0.0992372	0.595191	0.550969	0.990718	TNIP2	protein_coding	79155	TNFAIP3 interacting protein 2
ENSG00000113163.16	1505.31	0.0503501	0.0846085	0.595096	0.551033	0.990718	COL4A3BP	protein_coding	10087	ceramide transporter 1
ENSG00000111731.12	1013.18	0.0499404	0.0839273	0.595044	0.551067	0.990718	C2CD5	protein_coding	9847	C2 calcium dependent domain containing 5
ENSG00000212747.4	70.8932	0.130154	0.218755	0.594975	0.551113	0.990718	RTL8B	protein_coding	441518	retrotransposon Gag like 8B
ENSG00000270647.5	1858.09	-0.0547973	0.0921027	-0.594959	0.551124	0.990718	TAF15	protein_coding	8148	TATA-box binding protein associated factor 15
ENSG00000185090.14	241.042	-0.0822834	0.138345	-0.59477	0.551251	0.990718	MANEAL	protein_coding	149175	mannosidase endo-alpha like
ENSG00000184916.8	1489.01	0.0543319	0.0913509	0.59476	0.551257	0.990718	JAG2	protein_coding	3714	jagged canonical Notch ligand 2
ENSG00000051523.10	1605.5	-0.0522477	0.0878508	-0.594732	0.551276	0.990718	CYBA	protein_coding	1535	cytochrome b-245 alpha chain
ENSG00000107779.13	1045.85	0.0604426	0.101643	0.594655	0.551327	0.990718	BMPR1A	protein_coding	657	bone morphogenetic protein receptor type 1A
ENSG00000202058.1	259.624	-0.2046	0.344119	-0.594561	0.551391	0.990718	RN7SKP80	misc_RNA	NA
ENSG00000103018.16	3700.27	0.0464527	0.0781382	0.594494	0.551436	0.990718	CYB5B	protein_coding	80777	cytochrome b5 type B
ENSG00000263004.1	59.4263	0.141085	0.237324	0.594484	0.551442	0.990718	AC007114.1	lincRNA	NA
ENSG00000106105.13	2514.97	-0.0505292	0.0850419	-0.594168	0.551654	0.990718	GARS	protein_coding	2617	glycyl-tRNA synthetase 1
ENSG00000170471.14	3286.09	0.0453577	0.0763525	0.594056	0.551729	0.990718	RALGAPB	protein_coding	57148	Ral GTPase activating protein non-catalytic subunit beta
ENSG00000188033.9	144.434	0.0980826	0.165138	0.593942	0.551805	0.990718	ZNF490	protein_coding	57474	zinc finger protein 490
ENSG00000204438.10	349.044	0.0729948	0.122988	0.593512	0.552093	0.990718	GPANK1	protein_coding	7918	G-patch domain and ankyrin repeats 1
ENSG00000231535.5	121.21	0.162865	0.274472	0.593378	0.552183	0.990718	LINC00278	lincRNA	100873962	long intergenic non-protein coding RNA 278
ENSG00000100462.15	1057.3	-0.0522923	0.0881268	-0.593376	0.552184	0.990718	PRMT5	protein_coding	10419	protein arginine methyltransferase 5
ENSG00000132016.11	65.2174	-0.138481	0.23338	-0.593369	0.552188	0.990718	C19orf57	protein_coding	79173	chromosome 19 open reading frame 57
ENSG00000092010.14	1581.63	0.0463293	0.0780897	0.593283	0.552246	0.990718	PSME1	protein_coding	5720	proteasome activator subunit 1
ENSG00000114988.11	392.262	0.063818	0.107572	0.59326	0.552262	0.990718	LMAN2L	protein_coding	81562	lectin, mannose binding 2 like
ENSG00000204103.3	126.41	0.111116	0.187322	0.593182	0.552314	0.990718	MAFB	protein_coding	9935	MAF bZIP transcription factor B
ENSG00000135473.14	1216.97	0.0473885	0.0799016	0.593086	0.552378	0.990718	PAN2	protein_coding	9924	poly(A) specific ribonuclease subunit PAN2
ENSG00000140939.14	660.578	-0.0635131	0.107097	-0.593045	0.552406	0.990718	NOL3	protein_coding	8996	nucleolar protein 3
ENSG00000126749.15	493.167	-0.0593386	0.100074	-0.592945	0.552473	0.990718	EMG1	protein_coding	10436	EMG1 N1-specific pseudouridine methyltransferase
ENSG00000158604.14	3108.42	0.0417967	0.0705355	0.592563	0.552729	0.990718	TMED4	protein_coding	222068	transmembrane p24 trafficking protein 4
ENSG00000164068.15	1567.53	-0.0519074	0.0875983	-0.592562	0.552729	0.990718	RNF123	protein_coding	63891	ring finger protein 123
ENSG00000237973.1	1787.12	-0.124851	0.210726	-0.592483	0.552783	0.990718	MTCO1P12	unprocessed_pseudogene	NA
ENSG00000260060.1	63.3623	0.145342	0.245483	0.592064	0.553063	0.990718	AC009088.1	antisense	NA
ENSG00000198585.11	1286.22	0.0458078	0.0773755	0.59202	0.553093	0.990718	NUDT16	protein_coding	131870	nudix hydrolase 16
ENSG00000039123.15	1444.48	0.0507281	0.0856942	0.591966	0.553129	0.990718	MTREX	protein_coding	23517	Mtr4 exosome RNA helicase
ENSG00000213614.9	928.013	0.054072	0.0913831	0.591706	0.553303	0.990718	HEXA	protein_coding	3073	hexosaminidase subunit alpha
ENSG00000140057.8	221.94	0.0852457	0.144076	0.591671	0.553327	0.990718	AK7	protein_coding	122481	adenylate kinase 7
ENSG00000168398.6	1748.21	0.0611452	0.103349	0.59164	0.553347	0.990718	BDKRB2	protein_coding	624	bradykinin receptor B2
ENSG00000026508.18	7068.52	-0.0419353	0.0708811	-0.591628	0.553356	0.990718	CD44	protein_coding	960	CD44 molecule (Indian blood group)
ENSG00000249510.1	120.548	0.102105	0.172618	0.591512	0.553434	0.990718	AP003478.1	processed_pseudogene	NA
ENSG00000109775.10	216.551	0.0785617	0.132815	0.59151	0.553435	0.990718	UFSP2	protein_coding	55325	UFM1 specific peptidase 2
ENSG00000149311.18	1033.57	-0.0648093	0.109573	-0.591473	0.55346	0.990718	ATM	protein_coding	472	ATM serine/threonine kinase
ENSG00000145191.13	1124.62	0.0491484	0.0831053	0.591399	0.553509	0.990718	EIF2B5	protein_coding	8893	eukaryotic translation initiation factor 2B subunit epsilon
ENSG00000282826.1	212.231	0.0913568	0.154504	0.591291	0.553582	0.990718	FRG1CP	unprocessed_pseudogene	100289097	FSHD region gene 1 family member C, pseudogene
ENSG00000147144.12	1014.19	-0.0604606	0.102315	-0.590927	0.553826	0.990718	CCDC120	protein_coding	90060	coiled-coil domain containing 120
ENSG00000143727.15	1418.21	0.0465304	0.0787574	0.590807	0.553906	0.990718	ACP1	protein_coding	52	acid phosphatase 1
ENSG00000244625.5	237.352	-0.0750453	0.12708	-0.590534	0.554089	0.990718	MIATNB	lincRNA	NA
ENSG00000168385.17	5983.02	0.037609	0.0637055	0.590358	0.554208	0.990718	SEPT2	protein_coding	4735	septin 2
ENSG00000073464.11	168.121	0.104246	0.176612	0.590254	0.554278	0.990718	CLCN4	protein_coding	1183	chloride voltage-gated channel 4
ENSG00000048052.21	1232.51	0.0562	0.0952361	0.590112	0.554373	0.990718	HDAC9	protein_coding	9734	histone deacetylase 9
ENSG00000249042.5	57.0067	-0.139957	0.237196	-0.590047	0.554417	0.990718	AC008771.1	antisense	NA
ENSG00000128581.15	197.163	0.0826953	0.140151	0.590046	0.554417	0.990718	IFT22	protein_coding	64792	intraflagellar transport 22
ENSG00000227403.1	66.3708	0.136868	0.231987	0.589983	0.554459	0.990718	LINC01806	lincRNA	100996579	long intergenic non-protein coding RNA 1806
ENSG00000267940.1	95.2893	-0.112369	0.190496	-0.589877	0.55453	0.990718	AC022762.2	lincRNA	NA
ENSG00000182919.14	791.461	0.0606339	0.102852	0.589527	0.554765	0.990718	C11orf54	protein_coding	28970	chromosome 11 open reading frame 54
ENSG00000185298.12	464.05	-0.0662103	0.112346	-0.589341	0.554891	0.990718	CCDC137	protein_coding	339230	coiled-coil domain containing 137
ENSG00000258311.5	68.2623	0.13066	0.221737	0.589259	0.554946	0.990718	BLOC1S1-RDH5	protein_coding	NA
ENSG00000205517.12	1962.34	-0.0551685	0.0936364	-0.589178	0.555	0.990718	RGL3	protein_coding	57139	ral guanine nucleotide dissociation stimulator like 3
ENSG00000103168.16	660.051	-0.0640856	0.108774	-0.589164	0.555009	0.990718	TAF1C	protein_coding	9013	TATA-box binding protein associated factor, RNA polymerase I subunit C
ENSG00000141449.14	1006.34	0.0491654	0.0834511	0.589152	0.555017	0.990718	GREB1L	protein_coding	80000	GREB1 like retinoic acid receptor coactivator
ENSG00000278963.1	89.999	0.113785	0.193181	0.589009	0.555113	0.990718	AC005921.3	TEC	NA
ENSG00000187720.14	1065.11	0.0649146	0.110217	0.588973	0.555138	0.990718	THSD4	protein_coding	79875	thrombospondin type 1 domain containing 4
ENSG00000139343.10	269.674	-0.0771797	0.131071	-0.588841	0.555226	0.990718	SNRPF	protein_coding	6636	small nuclear ribonucleoprotein polypeptide F
ENSG00000198938.2	80352.6	-0.0557218	0.0946352	-0.588807	0.555249	0.990718	MT-CO3	protein_coding	4514	cytochrome c oxidase III
ENSG00000171798.17	66.1105	-0.151031	0.256513	-0.588785	0.555264	0.990718	KNDC1	protein_coding	85442	kinase non-catalytic C-lobe domain containing 1
ENSG00000148303.16	12392.6	0.035876	0.0609686	0.588433	0.5555	0.990718	RPL7A	protein_coding	6130	ribosomal protein L7a
ENSG00000101871.14	1047	0.0533501	0.0906705	0.588395	0.555526	0.990718	MID1	protein_coding	4281	midline 1
ENSG00000182957.15	1074.42	0.0522419	0.0887875	0.588393	0.555527	0.990718	SPATA13	protein_coding	221178	spermatogenesis associated 13
ENSG00000186106.11	421.619	-0.0604022	0.102664	-0.588347	0.555558	0.990718	ANKRD46	protein_coding	157567	ankyrin repeat domain 46
ENSG00000007545.15	389.368	-0.0704945	0.119853	-0.588173	0.555675	0.990718	CRAMP1	protein_coding	57585	cramped chromatin regulator homolog 1
ENSG00000186529.15	749.755	0.0642536	0.109255	0.588106	0.55572	0.990718	CYP4F3	protein_coding	4051	cytochrome P450 family 4 subfamily F member 3
ENSG00000086062.12	5667.85	0.0499606	0.0849826	0.587892	0.555864	0.990718	B4GALT1	protein_coding	2683	beta-1,4-galactosyltransferase 1
ENSG00000184967.6	207.333	-0.0816073	0.138844	-0.587763	0.55595	0.990718	NOC4L	protein_coding	79050	nucleolar complex associated 4 homolog
ENSG00000163001.11	516.847	0.0574337	0.0977499	0.587557	0.556089	0.990718	CFAP36	protein_coding	112942	cilia and flagella associated protein 36
ENSG00000153815.16	4369.03	-0.0430972	0.07335	-0.587556	0.55609	0.990718	CMIP	protein_coding	80790	c-Maf inducing protein
ENSG00000130254.11	1558.38	-0.0502552	0.0855494	-0.587441	0.556167	0.990718	SAFB2	protein_coding	9667	scaffold attachment factor B2
ENSG00000138468.15	265.516	0.0878105	0.1495	0.58736	0.556221	0.990718	SENP7	protein_coding	57337	SUMO specific peptidase 7
ENSG00000103226.17	320.957	0.0671624	0.11435	0.587339	0.556236	0.990718	NOMO3	protein_coding	408050	NODAL modulator 3
ENSG00000106617.13	723.284	0.0606529	0.103295	0.587181	0.556342	0.990718	PRKAG2	protein_coding	51422	protein kinase AMP-activated non-catalytic subunit gamma 2
ENSG00000267221.2	91.4273	-0.116521	0.198489	-0.587038	0.556438	0.990718	C17orf113	protein_coding	110806298	chromosome 17 open reading frame 113
ENSG00000273691.1	59.8235	-0.149579	0.25488	-0.586859	0.556559	0.990718	AC087284.1	sense_intronic	NA
ENSG00000189058.8	180.68	0.0871441	0.148527	0.586722	0.55665	0.990718	APOD	protein_coding	347	apolipoprotein D
ENSG00000144895.11	1206.84	0.0601064	0.102445	0.586718	0.556653	0.990718	EIF2A	protein_coding	83939	eukaryotic translation initiation factor 2A
ENSG00000167460.15	12627.6	0.0506251	0.0863032	0.586595	0.556736	0.990718	TPM4	protein_coding	7171	tropomyosin 4
ENSG00000093009.9	54.7375	-0.170271	0.290283	-0.586567	0.556755	0.990718	CDC45	protein_coding	8318	cell division cycle 45
ENSG00000100418.7	1178.46	-0.0476809	0.0813368	-0.586215	0.556991	0.990718	DESI1	protein_coding	27351	desumoylating isopeptidase 1
ENSG00000164548.10	1248.54	-0.0468969	0.0800004	-0.586208	0.556996	0.990718	TRA2A	protein_coding	29896	transformer 2 alpha homolog
ENSG00000100883.11	1086.35	0.0522766	0.0891893	0.586131	0.557048	0.990718	1954-07-01	protein_coding	6729	signal recognition particle 54
ENSG00000119559.15	725.717	-0.0580654	0.0990708	-0.586099	0.557069	0.990718	C19orf25	protein_coding	148223	chromosome 19 open reading frame 25
ENSG00000176225.13	654.46	0.0644968	0.110061	0.586008	0.557131	0.990718	RTTN	protein_coding	25914	rotatin
ENSG00000196782.12	1074.77	-0.0468186	0.0798994	-0.58597	0.557156	0.990718	MAML3	protein_coding	55534	mastermind like transcriptional coactivator 3
ENSG00000178719.16	2309.69	-0.0478047	0.0816104	-0.585767	0.557293	0.990718	GRINA	protein_coding	2907	glutamate ionotropic receptor NMDA type subunit associated protein 1
ENSG00000197217.12	2452.09	0.0409166	0.0698566	0.585723	0.557323	0.990718	ENTPD4	protein_coding	9583	ectonucleoside triphosphate diphosphohydrolase 4
ENSG00000185596.16	356.05	0.0678246	0.115818	0.585614	0.557396	0.990718	WASH3P	transcribed_unprocessed_pseudogene	NA
ENSG00000125534.9	9751.97	0.0548554	0.0936886	0.585507	0.557468	0.990718	PPDPF	protein_coding	79144	pancreatic progenitor cell differentiation and proliferation factor
ENSG00000147955.16	897.963	-0.0563635	0.0963003	-0.585289	0.557614	0.990718	SIGMAR1	protein_coding	10280	sigma non-opioid intracellular receptor 1
ENSG00000173726.10	2602.99	0.0538027	0.0919741	0.584976	0.557825	0.990718	TOMM20	protein_coding	9804	translocase of outer mitochondrial membrane 20
ENSG00000100490.9	56.6605	-0.139781	0.239041	-0.584755	0.557974	0.990718	CDKL1	protein_coding	8814	cyclin dependent kinase like 1
ENSG00000196369.11	76.6237	-0.131583	0.225031	-0.584733	0.557989	0.990718	SRGAP2B	protein_coding	647135	SLIT-ROBO Rho GTPase activating protein 2B
ENSG00000135334.8	509.489	0.0568122	0.0971942	0.584523	0.55813	0.990718	AKIRIN2	protein_coding	55122	akirin 2
ENSG00000182795.12	9382.74	0.0459779	0.0786684	0.584452	0.558178	0.990718	C1orf116	protein_coding	79098	chromosome 1 open reading frame 116
ENSG00000148835.10	124.231	0.0981765	0.167991	0.584415	0.558203	0.990718	TAF5	protein_coding	6877	TATA-box binding protein associated factor 5
ENSG00000182858.13	764.693	0.0517336	0.0885555	0.584195	0.558351	0.990718	ALG12	protein_coding	79087	ALG12 alpha-1,6-mannosyltransferase
ENSG00000140836.16	2195.9	-0.0538851	0.0922823	-0.583916	0.558539	0.990718	ZFHX3	protein_coding	463	zinc finger homeobox 3
ENSG00000272068.1	268.005	-0.0820214	0.14048	-0.583865	0.558573	0.990718	AL365181.2	lincRNA	NA
ENSG00000075188.8	270.562	0.0810154	0.138781	0.583766	0.55864	0.990718	NUP37	protein_coding	79023	nucleoporin 37
ENSG00000135801.9	580.493	-0.0543032	0.0930403	-0.583652	0.558717	0.990718	TAF5L	protein_coding	27097	TATA-box binding protein associated factor 5 like
ENSG00000136504.11	1460.78	0.0435396	0.0746064	0.583591	0.558758	0.990718	KAT7	protein_coding	11143	lysine acetyltransferase 7
ENSG00000169223.14	4019.86	0.0450867	0.0772599	0.583571	0.558771	0.990718	LMAN2	protein_coding	10960	lectin, mannose binding 2
ENSG00000160613.12	5222.47	-0.046303	0.079356	-0.583484	0.55883	0.990718	PCSK7	protein_coding	9159	proprotein convertase subtilisin/kexin type 7
ENSG00000110328.5	534.484	0.0655502	0.112403	0.58317	0.559042	0.990718	GALNT18	protein_coding	374378	polypeptide N-acetylgalactosaminyltransferase 18
ENSG00000186976.14	73.3699	-0.127986	0.219467	-0.583165	0.559045	0.990718	EFCAB6	protein_coding	64800	EF-hand calcium binding domain 6
ENSG00000112977.15	2889.89	0.0446709	0.0766369	0.58289	0.55923	0.990718	DAP	protein_coding	1611	death associated protein
ENSG00000171766.15	411.277	-0.172355	0.295722	-0.582828	0.559273	0.990718	GATM	protein_coding	2628	glycine amidinotransferase
ENSG00000175220.11	1758.12	-0.051835	0.0889582	-0.58269	0.559366	0.990718	ARHGAP1	protein_coding	392	Rho GTPase activating protein 1
ENSG00000182568.16	1056.23	0.0512814	0.0880267	0.582566	0.559449	0.990718	SATB1	protein_coding	6304	SATB homeobox 1
ENSG00000280383.1	219.894	-0.075899	0.1303	-0.582495	0.559497	0.990718	Z95331.1	sense_overlapping	NA
ENSG00000171858.17	3810.06	0.0518841	0.089079	0.58245	0.559527	0.990718	RPS21	protein_coding	6227	ribosomal protein S21
ENSG00000144791.9	1638.98	-0.0432521	0.0742824	-0.582265	0.559652	0.990718	LIMD1	protein_coding	8994	LIM domains containing 1
ENSG00000204947.8	64.3018	-0.156697	0.2692	-0.582084	0.559774	0.990718	ZNF425	protein_coding	155054	zinc finger protein 425
ENSG00000079332.14	2541.42	0.0433131	0.0744118	0.582073	0.559782	0.990718	SAR1A	protein_coding	56681	secretion associated Ras related GTPase 1A
ENSG00000075407.18	508.033	0.06339	0.10893	0.581934	0.559875	0.990718	ZNF37A	protein_coding	7587	zinc finger protein 37A
ENSG00000161013.16	8567.95	-0.0442316	0.0760166	-0.581868	0.55992	0.990718	MGAT4B	protein_coding	11282	alpha-1,3-mannosyl-glycoprotein 4-beta-N-acetylglucosaminyltransferase B
ENSG00000108797.11	110.02	-0.104378	0.179387	-0.581857	0.559927	0.990718	CNTNAP1	protein_coding	8506	contactin associated protein 1
ENSG00000076344.15	114.125	-0.104076	0.178877	-0.581831	0.559945	0.990718	RGS11	protein_coding	8786	regulator of G protein signaling 11
ENSG00000160051.11	65.1802	-0.129959	0.223464	-0.581567	0.560123	0.990718	IQCC	protein_coding	55721	IQ motif containing C
ENSG00000275410.4	1464.49	-0.0540289	0.092926	-0.581419	0.560223	0.990718	HNF1B	protein_coding	6928	HNF1 homeobox B
ENSG00000065268.10	344.758	-0.0724356	0.124588	-0.581403	0.560234	0.990718	WDR18	protein_coding	57418	WD repeat domain 18
ENSG00000071282.11	154.479	0.0963129	0.16566	0.58139	0.560242	0.990718	LMCD1	protein_coding	29995	LIM and cysteine rich domains 1
ENSG00000104177.17	861.206	-0.0542536	0.0933244	-0.581344	0.560273	0.990718	MYEF2	protein_coding	50804	myelin expression factor 2
ENSG00000196739.14	660.85	-0.154297	0.265455	-0.581255	0.560333	0.990718	COL27A1	protein_coding	85301	collagen type XXVII alpha 1 chain
ENSG00000197530.12	1508.07	0.0531904	0.0915242	0.581162	0.560396	0.990718	MIB2	protein_coding	142678	mindbomb E3 ubiquitin protein ligase 2
ENSG00000174606.13	532.692	-0.0701779	0.120838	-0.580759	0.560668	0.990718	ANGEL2	protein_coding	90806	angel homolog 2
ENSG00000144647.5	323.918	0.0746177	0.128512	0.580627	0.560757	0.990718	POMGNT2	protein_coding	84892	protein O-linked mannose N-acetylglucosaminyltransferase 2 (beta 1,4-)
ENSG00000144827.8	486.717	0.0614772	0.105896	0.580545	0.560812	0.990718	ABHD10	protein_coding	55347	abhydrolase domain containing 10, depalmitoylase
ENSG00000181722.16	1940.41	0.0494727	0.0852234	0.580506	0.560839	0.990718	ZBTB20	protein_coding	26137	zinc finger and BTB domain containing 20
ENSG00000050820.16	3819.93	0.049088	0.0845639	0.580484	0.560853	0.990718	BCAR1	protein_coding	9564	BCAR1 scaffold protein, Cas family member
ENSG00000107929.14	4263.02	0.0387992	0.0668557	0.580342	0.560949	0.990718	LARP4B	protein_coding	23185	La ribonucleoprotein 4B
ENSG00000109180.14	1892.65	-0.0472369	0.0813951	-0.580341	0.56095	0.990718	OCIAD1	protein_coding	54940	OCIA domain containing 1
ENSG00000213225.7	56.0482	1.03372	1.78189	0.580127	0.561094	0.990718	NOC2LP1	transcribed_processed_pseudogene	NA
ENSG00000106993.11	433.559	0.066668	0.11492	0.580125	0.561096	0.990718	CDC37L1	protein_coding	55664	cell division cycle 37 like 1
ENSG00000168970.22	172.62	-0.0912221	0.157281	-0.579993	0.561185	0.990718	JMJD7-PLA2G4B	protein_coding	8681	JMJD7-PLA2G4B readthrough
ENSG00000064270.12	995.259	-0.0610929	0.105391	-0.57968	0.561396	0.990718	ATP2C2	protein_coding	9914	ATPase secretory pathway Ca2+ transporting 2
ENSG00000167632.15	1701.32	-0.0483712	0.0834748	-0.579471	0.561538	0.990718	TRAPPC9	protein_coding	83696	trafficking protein particle complex 9
ENSG00000156042.17	298.253	-0.067783	0.11701	-0.579293	0.561658	0.990718	CFAP70	protein_coding	118491	cilia and flagella associated protein 70
ENSG00000076351.12	783.967	0.0660322	0.114031	0.579074	0.561806	0.990718	SLC46A1	protein_coding	113235	solute carrier family 46 member 1
ENSG00000196312.13	1276.28	-0.0441528	0.0762671	-0.578923	0.561908	0.990718	MFSD14C	protein_coding	84278	major facilitator superfamily domain containing 14C
ENSG00000161267.11	1147.99	-0.0469293	0.0810667	-0.578898	0.561925	0.990718	BDH1	protein_coding	622	3-hydroxybutyrate dehydrogenase 1
ENSG00000171466.9	1792.05	0.0475636	0.0821896	0.578705	0.562055	0.990718	ZNF562	protein_coding	54811	zinc finger protein 562
ENSG00000163617.10	213.128	-0.0830609	0.143547	-0.578632	0.562105	0.990718	CCDC191	protein_coding	57577	coiled-coil domain containing 191
ENSG00000135070.14	652.829	0.0598749	0.103489	0.578563	0.562151	0.990718	ISCA1	protein_coding	81689	iron-sulfur cluster assembly 1
ENSG00000147364.16	620.494	-0.0595567	0.102942	-0.578546	0.562162	0.990718	FBXO25	protein_coding	26260	F-box protein 25
ENSG00000159596.6	341.315	0.0711435	0.122971	0.578538	0.562168	0.990718	TMEM69	protein_coding	51249	transmembrane protein 69
ENSG00000181619.11	58.6107	-0.152851	0.264228	-0.578482	0.562206	0.990718	GPR135	protein_coding	64582	G protein-coupled receptor 135
ENSG00000086232.12	3318.02	0.0395739	0.0684179	0.578415	0.562251	0.990718	EIF2AK1	protein_coding	27102	eukaryotic translation initiation factor 2 alpha kinase 1
ENSG00000160993.3	166.586	-0.0895979	0.154937	-0.578287	0.562338	0.990718	ALKBH4	protein_coding	54784	alkB homolog 4, lysine demethylase
ENSG00000110492.15	711.185	0.0579615	0.100232	0.578271	0.562348	0.990718	MDK	protein_coding	4192	midkine
ENSG00000183155.4	405.878	-0.0610432	0.105562	-0.578267	0.562351	0.990718	RABIF	protein_coding	5877	RAB interacting factor
ENSG00000198788.8	1040.56	-0.221969	0.38386	-0.578256	0.562358	0.990718	MUC2	protein_coding	4583	mucin 2, oligomeric mucus/gel-forming
ENSG00000160957.12	174.886	0.0960194	0.166101	0.578077	0.562479	0.990718	RECQL4	protein_coding	9401	RecQ like helicase 4
ENSG00000155858.5	135.753	0.104015	0.179941	0.578049	0.562498	0.990718	LSM11	protein_coding	134353	LSM11, U7 small nuclear RNA associated
ENSG00000141385.9	1995.41	0.0486084	0.0840996	0.577987	0.56254	0.990718	AFG3L2	protein_coding	10939	AFG3 like matrix AAA peptidase subunit 2
ENSG00000144029.11	896.154	-0.0524337	0.0907324	-0.577894	0.562603	0.990718	MRPS5	protein_coding	64969	mitochondrial ribosomal protein S5
ENSG00000178093.13	89.8576	0.131437	0.227444	0.577886	0.562608	0.990718	TSSK6	protein_coding	83983	testis specific serine kinase 6
ENSG00000151893.14	2222.15	0.0480915	0.0832864	0.577424	0.562921	0.990718	CACUL1	protein_coding	143384	CDK2 associated cullin domain 1
ENSG00000140983.13	1681.95	-0.0597641	0.10353	-0.577263	0.56303	0.990718	RHOT2	protein_coding	89941	ras homolog family member T2
ENSG00000109184.14	1035.28	0.0567	0.0982383	0.577168	0.563094	0.990718	DCUN1D4	protein_coding	23142	defective in cullin neddylation 1 domain containing 4
ENSG00000164970.14	818.223	0.0538953	0.0933805	0.577158	0.5631	0.990718	FAM219A	protein_coding	203259	family with sequence similarity 219 member A
ENSG00000166902.4	550.915	-0.0611453	0.105956	-0.577083	0.563151	0.990718	MRPL16	protein_coding	54948	mitochondrial ribosomal protein L16
ENSG00000117118.9	979.587	0.0487287	0.0844552	0.576977	0.563223	0.990718	SDHB	protein_coding	6390	succinate dehydrogenase complex iron sulfur subunit B
ENSG00000116586.11	476.805	0.0614841	0.106591	0.576824	0.563327	0.990718	LAMTOR2	protein_coding	28956	late endosomal/lysosomal adaptor, MAPK and MTOR activator 2
ENSG00000100867.14	75.0977	0.175204	0.303755	0.576795	0.563346	0.990718	DHRS2	protein_coding	10202	dehydrogenase/reductase 2
ENSG00000119673.14	138.324	-0.0912264	0.158241	-0.576502	0.563545	0.990718	ACOT2	protein_coding	10965	acyl-CoA thioesterase 2
ENSG00000163638.13	352.245	-0.0920376	0.159712	-0.576273	0.563699	0.990718	ADAMTS9	protein_coding	56999	ADAM metallopeptidase with thrombospondin type 1 motif 9
ENSG00000146918.19	208.398	0.085702	0.148731	0.576222	0.563734	0.990718	NCAPG2	protein_coding	54892	non-SMC condensin II complex subunit G2
ENSG00000198055.10	862.448	0.0536763	0.0931957	0.575952	0.563916	0.990718	GRK6	protein_coding	2870	G protein-coupled receptor kinase 6
ENSG00000167862.9	264.9	0.0775623	0.134681	0.575896	0.563954	0.990718	MRPL58	protein_coding	3396	mitochondrial ribosomal protein L58
ENSG00000081791.8	1284.82	-0.0440115	0.0764281	-0.575855	0.563982	0.990718	DELE1	protein_coding	9812	DAP3 binding cell death enhancer 1
ENSG00000139579.12	284.47	-0.0725668	0.126019	-0.575842	0.563991	0.990718	NABP2	protein_coding	79035	nucleic acid binding protein 2
ENSG00000198746.12	329.836	-0.0699849	0.121537	-0.57583	0.563999	0.990718	GPATCH3	protein_coding	63906	G-patch domain containing 3
ENSG00000236255.1	77.5842	-0.127809	0.222009	-0.575693	0.564092	0.990718	AC009404.1	lincRNA	NA
ENSG00000100104.13	330.194	-0.0665162	0.115546	-0.575667	0.56411	0.990718	SRRD	protein_coding	402055	SRR1 domain containing
ENSG00000113812.13	902.923	0.0487682	0.0847369	0.575525	0.564206	0.990718	ACTR8	protein_coding	93973	actin related protein 8
ENSG00000136854.20	1175.76	0.0481925	0.0837418	0.575489	0.56423	0.990718	STXBP1	protein_coding	6812	syntaxin binding protein 1
ENSG00000129474.15	2447.63	0.0488326	0.0848577	0.575465	0.564246	0.990718	AJUBA	protein_coding	84962	ajuba LIM protein
ENSG00000130347.12	112.849	0.104354	0.181341	0.575456	0.564252	0.990718	RTN4IP1	protein_coding	84816	reticulon 4 interacting protein 1
ENSG00000144935.14	190.453	-0.0949917	0.165091	-0.57539	0.564297	0.990718	TRPC1	protein_coding	7220	transient receptor potential cation channel subfamily C member 1
ENSG00000197782.14	470.038	0.068986	0.119906	0.575335	0.564334	0.990718	ZNF780A	protein_coding	284323	zinc finger protein 780A
ENSG00000101098.12	105.265	0.119313	0.207382	0.575329	0.564338	0.990718	RIMS4	protein_coding	140730	regulating synaptic membrane exocytosis 4
ENSG00000163900.10	1071.27	-0.0497804	0.0865259	-0.575324	0.564342	0.990718	TMEM41A	protein_coding	90407	transmembrane protein 41A
ENSG00000160633.12	2068	-0.045163	0.0785127	-0.575231	0.564405	0.990718	SAFB	protein_coding	6294	scaffold attachment factor B
ENSG00000255277.3	60.7227	-0.131348	0.228387	-0.57511	0.564487	0.990732	ABCC6P2	transcribed_unprocessed_pseudogene	730013	ATP binding cassette subfamily C member 6 pseudogene 2
ENSG00000214253.8	943.907	0.0519775	0.0904761	0.574488	0.564908	0.990819	FIS1	protein_coding	51024	fission, mitochondrial 1
ENSG00000060491.16	1071.04	0.0579542	0.100889	0.574437	0.564942	0.990819	OGFR	protein_coding	11054	opioid growth factor receptor
ENSG00000141867.17	4208.46	-0.0569875	0.0992135	-0.574393	0.564973	0.990819	BRD4	protein_coding	23476	bromodomain containing 4
ENSG00000166900.16	3731.21	0.0399769	0.069611	0.574289	0.565042	0.990819	STX3	protein_coding	6809	syntaxin 3
ENSG00000021355.12	6548.21	0.0399337	0.0695388	0.574265	0.565059	0.990819	SERPINB1	protein_coding	1992	serpin family B member 1
ENSG00000225830.12	1130.67	0.0472252	0.0822359	0.574265	0.565059	0.990819	ERCC6	protein_coding	2074	ERCC excision repair 6, chromatin remodeling factor
ENSG00000198464.13	381.49	-0.0647516	0.112798	-0.574049	0.565206	0.990819	ZNF480	protein_coding	147657	zinc finger protein 480
ENSG00000125703.14	147.494	0.103294	0.179986	0.5739	0.565307	0.990819	ATG4C	protein_coding	84938	autophagy related 4C cysteine peptidase
ENSG00000168118.11	985.791	-0.0494871	0.0862318	-0.573884	0.565317	0.990819	RAB4A	protein_coding	5867	RAB4A, member RAS oncogene family
ENSG00000273045.6	57.6312	-0.138365	0.241144	-0.573787	0.565382	0.990819	C2orf15	protein_coding	150590	chromosome 2 open reading frame 15
ENSG00000152443.12	486.916	-0.0582603	0.101546	-0.573732	0.56542	0.990819	ZNF776	protein_coding	284309	zinc finger protein 776
ENSG00000135823.13	858.353	0.0489302	0.0852859	0.573719	0.565429	0.990819	STX6	protein_coding	10228	syntaxin 6
ENSG00000121671.11	1227.19	0.046878	0.0817387	0.573511	0.56557	0.990841	CRY2	protein_coding	1408	cryptochrome circadian regulator 2
ENSG00000177946.6	185.382	0.0824098	0.143701	0.573482	0.565589	0.990841	CENPBD1	protein_coding	92806	CENPB DNA-binding domain containing 1
ENSG00000164305.18	1187.86	0.0450706	0.0786528	0.573033	0.565894	0.990876	CASP3	protein_coding	836	caspase 3
ENSG00000152117.17	432.573	-0.0633992	0.110658	-0.572931	0.565963	0.990876	AC073869.1	transcribed_processed_pseudogene	150776	sphingomyelin phosphodiesterase 4B, pseudogene
ENSG00000011295.15	2691.95	-0.0426308	0.0744418	-0.572672	0.566138	0.990876	TTC19	protein_coding	54902	tetratricopeptide repeat domain 19
ENSG00000143845.14	51.7966	0.141483	0.247084	0.572609	0.566181	0.990876	ETNK2	protein_coding	55224	ethanolamine kinase 2
ENSG00000108384.14	106.968	0.105519	0.184285	0.572584	0.566198	0.990876	RAD51C	protein_coding	5889	RAD51 paralog C
ENSG00000064763.10	488.847	0.0575326	0.100496	0.572486	0.566265	0.990876	FAR2	protein_coding	55711	fatty acyl-CoA reductase 2
ENSG00000257556.1	76.8102	-0.123166	0.215158	-0.572444	0.566293	0.990876	LINC02298	lincRNA	NA
ENSG00000143337.18	847.514	0.0487701	0.0851998	0.57242	0.566309	0.990876	TOR1AIP1	protein_coding	26092	torsin 1A interacting protein 1
ENSG00000103249.17	1444.12	-0.0545765	0.0953582	-0.572332	0.566369	0.990876	CLCN7	protein_coding	1186	chloride voltage-gated channel 7
ENSG00000161677.11	131.646	0.0946061	0.165318	0.572268	0.566413	0.990876	JOSD2	protein_coding	126119	Josephin domain containing 2
ENSG00000180773.14	190.029	0.0953341	0.166596	0.572246	0.566427	0.990876	SLC36A4	protein_coding	120103	solute carrier family 36 member 4
ENSG00000100027.14	129.908	-0.103524	0.181004	-0.571942	0.566633	0.990956	YPEL1	protein_coding	29799	yippee like 1
ENSG00000168291.12	976.937	-0.0556326	0.097281	-0.571875	0.566679	0.990956	PDHB	protein_coding	5162	pyruvate dehydrogenase E1 subunit beta
ENSG00000278983.1	55.676	-0.13612	0.238034	-0.57185	0.566696	0.990956	AC048380.2	TEC	NA
ENSG00000110455.13	575.306	-0.0554915	0.0970941	-0.571523	0.566918	0.991214	ACCS	protein_coding	84680	1-aminocyclopropane-1-carboxylate synthase homolog (inactive)
ENSG00000155827.11	1306.68	0.0472632	0.0827473	0.571175	0.567154	0.991343	RNF20	protein_coding	56254	ring finger protein 20
ENSG00000260293.2	74.308	-0.130289	0.228299	-0.570696	0.56748	0.991343	AC106820.4	sense_intronic	NA
ENSG00000113300.11	1482.31	0.0467034	0.0818421	0.570652	0.567509	0.991343	CNOT6	protein_coding	57472	CCR4-NOT transcription complex subunit 6
ENSG00000198001.13	422.58	0.0686728	0.120347	0.570623	0.567528	0.991343	IRAK4	protein_coding	51135	interleukin 1 receptor associated kinase 4
ENSG00000003400.14	1988.3	0.0428444	0.0750837	0.570622	0.56753	0.991343	CASP10	protein_coding	843	caspase 10
ENSG00000271147.7	66.6682	-0.128422	0.225081	-0.570559	0.567572	0.991343	ARMCX5-GPRASP2	processed_transcript	NA
ENSG00000012061.15	671.149	-0.0524577	0.0919554	-0.570469	0.567633	0.991343	ERCC1	protein_coding	2067	ERCC excision repair 1, endonuclease non-catalytic subunit
ENSG00000244165.1	106.519	-0.10414	0.18256	-0.570441	0.567653	0.991343	P2RY11	protein_coding	5032	purinergic receptor P2Y11
ENSG00000179604.9	2835.35	0.042145	0.0739321	0.57005	0.567918	0.991343	CDC42EP4	protein_coding	23580	CDC42 effector protein 4
ENSG00000143320.8	54.9438	0.143841	0.252495	0.569678	0.568171	0.991343	CRABP2	protein_coding	1382	cellular retinoic acid binding protein 2
ENSG00000266094.7	534.115	0.0601297	0.105569	0.569577	0.568239	0.991343	RASSF5	protein_coding	83593	Ras association domain family member 5
ENSG00000137070.17	307.208	-0.0743242	0.130527	-0.569417	0.568348	0.991343	IL11RA	protein_coding	3590	interleukin 11 receptor subunit alpha
ENSG00000174446.12	157.408	0.0862812	0.151531	0.569395	0.568363	0.991343	SNAPC5	protein_coding	10302	small nuclear RNA activating complex polypeptide 5
ENSG00000117682.16	954.424	-0.0524904	0.0921892	-0.569377	0.568375	0.991343	DHDDS	protein_coding	79947	dehydrodolichyl diphosphate synthase subunit
ENSG00000197140.14	110.189	0.106465	0.187007	0.569309	0.568421	0.991343	ADAM32	protein_coding	203102	ADAM metallopeptidase domain 32
ENSG00000180185.11	714.865	0.0527986	0.0927481	0.569269	0.568448	0.991343	FAHD1	protein_coding	81889	fumarylacetoacetate hydrolase domain containing 1
ENSG00000189171.14	93.4272	-0.107162	0.18828	-0.569163	0.56852	0.991343	S100A13	protein_coding	6284	S100 calcium binding protein A13
ENSG00000168734.13	278.543	0.0725894	0.127556	0.569077	0.568579	0.991343	PKIG	protein_coding	11142	cAMP-dependent protein kinase inhibitor gamma
ENSG00000170561.12	86.488	-0.17641	0.310106	-0.56887	0.568719	0.991343	IRX2	protein_coding	153572	iroquois homeobox 2
ENSG00000162927.13	236.992	0.0814019	0.143125	0.568748	0.568803	0.991343	PUS10	protein_coding	150962	pseudouridine synthase 10
ENSG00000139410.14	155.982	-0.0897564	0.157872	-0.568541	0.568943	0.991343	SDSL	protein_coding	113675	serine dehydratase like
ENSG00000145740.18	761.832	0.0590332	0.103897	0.56819	0.569182	0.991343	SLC30A5	protein_coding	64924	solute carrier family 30 member 5
ENSG00000151413.16	137.733	-0.0932803	0.164172	-0.568186	0.569184	0.991343	NUBPL	protein_coding	80224	nucleotide binding protein like
ENSG00000119041.10	874.431	-0.0546938	0.0962618	-0.568178	0.56919	0.991343	GTF3C3	protein_coding	9330	general transcription factor IIIC subunit 3
ENSG00000198692.9	139.009	0.147773	0.260117	0.568101	0.569242	0.991343	EIF1AY	protein_coding	9086	eukaryotic translation initiation factor 1A Y-linked
ENSG00000185324.21	1481.15	-0.0525915	0.0925795	-0.568069	0.569264	0.991343	CDK10	protein_coding	8558	cyclin dependent kinase 10
ENSG00000139826.5	426.244	0.0770059	0.135592	0.567924	0.569362	0.991343	ABHD13	protein_coding	84945	abhydrolase domain containing 13
ENSG00000196123.12	598.45	-0.064293	0.113273	-0.567594	0.569587	0.991343	KIAA0895L	protein_coding	653319	KIAA0895 like
ENSG00000110107.8	1337.1	-0.047173	0.0831214	-0.567519	0.569638	0.991343	PRPF19	protein_coding	27339	pre-mRNA processing factor 19
ENSG00000214022.11	2071.44	-0.0429174	0.0756387	-0.5674	0.569719	0.991343	REPIN1	protein_coding	29803	replication initiator 1
ENSG00000124602.9	105.724	-0.110537	0.194943	-0.567024	0.569974	0.991343	UNC5CL	protein_coding	222643	unc-5 family C-terminal like
ENSG00000131591.17	420.597	-0.0682255	0.120347	-0.566908	0.570054	0.991343	C1orf159	protein_coding	54991	chromosome 1 open reading frame 159
ENSG00000141956.13	428.185	0.0643089	0.113438	0.566907	0.570054	0.991343	PRDM15	protein_coding	63977	PR/SET domain 15
ENSG00000108298.11	10265.6	0.0377682	0.0666283	0.566849	0.570094	0.991343	RPL19	protein_coding	6143	ribosomal protein L19
ENSG00000229117.8	4577.49	0.0423766	0.074775	0.566722	0.57018	0.991343	RPL41	protein_coding	6171	ribosomal protein L41
ENSG00000100601.9	243.809	-0.0751548	0.132655	-0.566545	0.5703	0.991343	ALKBH1	protein_coding	8846	alkB homolog 1, histone H2A dioxygenase
ENSG00000003756.16	3080.65	0.0390907	0.0690157	0.566403	0.570397	0.991343	RBM5	protein_coding	10181	RNA binding motif protein 5
ENSG00000237765.6	354.889	0.0676913	0.119528	0.566321	0.570453	0.991343	FAM200B	protein_coding	285550	family with sequence similarity 200 member B
ENSG00000073711.10	779.005	0.0535992	0.0946937	0.566027	0.570653	0.991343	PPP2R3A	protein_coding	5523	protein phosphatase 2 regulatory subunit B''alpha
ENSG00000008323.15	4715.64	0.0466374	0.0823944	0.566026	0.570653	0.991343	PLEKHG6	protein_coding	55200	pleckstrin homology and RhoGEF domain containing G6
ENSG00000152422.15	215.675	0.085641	0.151331	0.565917	0.570728	0.991343	XRCC4	protein_coding	7518	X-ray repair cross complementing 4
ENSG00000184887.13	903.179	0.0483451	0.0854689	0.565645	0.570913	0.991343	BTBD6	protein_coding	90135	BTB domain containing 6
ENSG00000137496.17	381.084	-0.067517	0.11937	-0.565611	0.570936	0.991343	IL18BP	protein_coding	10068	interleukin 18 binding protein
ENSG00000180035.12	266.135	0.0754266	0.133371	0.565541	0.570984	0.991343	ZNF48	protein_coding	197407	zinc finger protein 48
ENSG00000164331.9	453.887	0.0638844	0.112979	0.565454	0.571043	0.991343	ANKRA2	protein_coding	57763	ankyrin repeat family A member 2
ENSG00000100897.17	1400.35	0.0461025	0.0815364	0.565422	0.571065	0.991343	DCAF11	protein_coding	80344	DDB1 and CUL4 associated factor 11
ENSG00000196510.12	460.234	-0.0609809	0.107877	-0.565279	0.571162	0.991343	ANAPC7	protein_coding	51434	anaphase promoting complex subunit 7
ENSG00000114388.12	303.056	0.0669773	0.118499	0.565212	0.571208	0.991343	NPRL2	protein_coding	10641	NPR2 like, GATOR1 complex subunit
ENSG00000077097.15	2966.57	0.0434943	0.0769769	0.56503	0.571332	0.991343	TOP2B	protein_coding	7155	DNA topoisomerase II beta
ENSG00000256223.5	109.243	-0.10733	0.189986	-0.564936	0.571396	0.991343	ZNF10	protein_coding	7556	zinc finger protein 10
ENSG00000100890.15	105.97	-0.113771	0.201493	-0.564638	0.571599	0.991343	KIAA0391	protein_coding	9692	protein only RNase P catalytic subunit
ENSG00000271204.1	62.3029	0.130115	0.230475	0.564549	0.571659	0.991343	AC016831.4	lincRNA	NA
ENSG00000138101.18	317.635	-0.0666512	0.118062	-0.564546	0.571661	0.991343	DTNB	protein_coding	1838	dystrobrevin beta
ENSG00000187522.15	209.592	0.0924921	0.163856	0.56447	0.571713	0.991343	HSPA14	protein_coding	51182	heat shock protein family A (Hsp70) member 14
ENSG00000197386.12	6216.12	-0.0394951	0.0699823	-0.564359	0.571789	0.991343	HTT	protein_coding	3064	huntingtin
ENSG00000105855.9	4682.51	0.042238	0.0748664	0.564179	0.571912	0.991343	ITGB8	protein_coding	3696	integrin subunit beta 8
ENSG00000065328.16	60.7723	0.150448	0.266693	0.564124	0.571949	0.991343	MCM10	protein_coding	55388	minichromosome maintenance 10 replication initiation factor
ENSG00000144802.11	2760.06	-0.0497703	0.0882557	-0.563933	0.572079	0.991343	NFKBIZ	protein_coding	64332	NFKB inhibitor zeta
ENSG00000165392.9	522.626	0.0570537	0.101173	0.563921	0.572087	0.991343	WRN	protein_coding	7486	WRN RecQ like helicase
ENSG00000064652.10	174.552	-0.0853997	0.151451	-0.563876	0.572118	0.991343	SNX24	protein_coding	28966	sorting nexin 24
ENSG00000138606.19	656.039	0.0550349	0.0976025	0.563867	0.572124	0.991343	SHF	protein_coding	90525	Src homology 2 domain containing F
ENSG00000131981.15	25402.8	0.0428731	0.0760356	0.563855	0.572132	0.991343	LGALS3	protein_coding	3958	galectin 3
ENSG00000235109.7	263.189	-0.0894644	0.158699	-0.563737	0.572213	0.991343	ZSCAN31	protein_coding	64288	zinc finger and SCAN domain containing 31
ENSG00000083535.15	542.693	0.0634935	0.112695	0.563408	0.572437	0.991343	PIBF1	protein_coding	10464	progesterone immunomodulatory binding factor 1
ENSG00000187742.14	1871.87	0.0405024	0.0719122	0.56322	0.572565	0.991343	SECISBP2	protein_coding	79048	SECIS binding protein 2
ENSG00000124201.14	4826.41	0.0434272	0.077113	0.563163	0.572604	0.991343	ZNFX1	protein_coding	57169	zinc finger NFX1-type containing 1
ENSG00000178537.9	300.27	-0.0681639	0.121126	-0.562752	0.572884	0.991343	SLC25A20	protein_coding	788	solute carrier family 25 member 20
ENSG00000132003.9	342.438	0.0699273	0.12426	0.562748	0.572887	0.991343	ZSWIM4	protein_coding	65249	zinc finger SWIM-type containing 4
ENSG00000127586.16	205.435	-0.0866096	0.153944	-0.562604	0.572985	0.991343	CHTF18	protein_coding	63922	chromosome transmission fidelity factor 18
ENSG00000156802.12	631.43	0.0608229	0.108183	0.56222	0.573247	0.991343	ATAD2	protein_coding	29028	ATPase family AAA domain containing 2
ENSG00000214654.8	78.906	0.115381	0.205256	0.562132	0.573307	0.991343	B3GNT10	protein_coding	NA
ENSG00000115760.14	9306.01	0.0367415	0.0653669	0.562081	0.573342	0.991343	BIRC6	protein_coding	57448	baculoviral IAP repeat containing 6
ENSG00000168813.16	792.169	0.0496269	0.0883139	0.561937	0.57344	0.991343	ZNF507	protein_coding	22847	zinc finger protein 507
ENSG00000089685.14	134.379	0.0983064	0.174976	0.561827	0.573515	0.991343	BIRC5	protein_coding	332	baculoviral IAP repeat containing 5
ENSG00000163938.16	1286.43	-0.0480864	0.0855968	-0.561778	0.573549	0.991343	GNL3	protein_coding	26354	G protein nucleolar 3
ENSG00000134824.13	10130.5	-0.0395402	0.0704498	-0.561255	0.573906	0.991343	FADS2	protein_coding	9415	fatty acid desaturase 2
ENSG00000170356.9	62.86	-0.12945	0.230671	-0.561187	0.573952	0.991343	OR2A20P	transcribed_unprocessed_pseudogene	401428	olfactory receptor family 2 subfamily A member 20 pseudogene
ENSG00000147164.11	1175.26	0.0450298	0.0802447	0.561156	0.573973	0.991343	SNX12	protein_coding	29934	sorting nexin 12
ENSG00000189050.15	139.946	-0.0999047	0.178059	-0.561076	0.574027	0.991343	RNFT1	protein_coding	51136	ring finger protein, transmembrane 1
ENSG00000104361.9	851.588	-0.0500926	0.0893028	-0.560929	0.574128	0.991343	NIPAL2	protein_coding	79815	NIPA like domain containing 2
ENSG00000180229.12	228.66	-0.0942203	0.167987	-0.560877	0.574163	0.991343	HERC2P3	transcribed_unprocessed_pseudogene	283755	hect domain and RLD 2 pseudogene 3
ENSG00000211459.2	7688.11	-0.582934	1.03956	-0.560749	0.574251	0.991343	MT-RNR1	Mt_rRNA	NA
ENSG00000262155.1	58.2652	-0.130178	0.232173	-0.560694	0.574288	0.991343	LINC02175	lincRNA	283887	long intergenic non-protein coding RNA 2175
ENSG00000108506.12	647.496	0.0538267	0.0960782	0.560238	0.5746	0.991343	INTS2	protein_coding	57508	integrator complex subunit 2
ENSG00000165644.10	177.818	0.0844688	0.150831	0.560022	0.574747	0.991343	COMTD1	protein_coding	118881	catechol-O-methyltransferase domain containing 1
ENSG00000135697.9	409.249	-0.0584308	0.104415	-0.559599	0.575036	0.991343	BCO1	protein_coding	53630	beta-carotene oxygenase 1
ENSG00000279602.1	50.4501	-0.150789	0.269499	-0.559516	0.575093	0.991343	AC109326.1	TEC	NA
ENSG00000113966.9	100.582	0.109763	0.196179	0.559505	0.5751	0.991343	ARL6	protein_coding	84100	ADP ribosylation factor like GTPase 6
ENSG00000188559.14	6379.77	0.0354888	0.0634467	0.559348	0.575208	0.991343	RALGAPA2	protein_coding	57186	Ral GTPase activating protein catalytic subunit alpha 2
ENSG00000142444.6	314.271	0.069209	0.123738	0.559318	0.575228	0.991343	TIMM29	protein_coding	90580	translocase of inner mitochondrial membrane 29
ENSG00000174456.13	155.208	0.0864586	0.154644	0.559082	0.575389	0.991343	C12orf76	protein_coding	400073	chromosome 12 open reading frame 76
ENSG00000118046.14	1713.93	0.0451686	0.0808041	0.558989	0.575453	0.991343	STK11	protein_coding	6794	serine/threonine kinase 11
ENSG00000165449.11	232.156	0.0878335	0.157157	0.558891	0.57552	0.991343	SLC16A9	protein_coding	220963	solute carrier family 16 member 9
ENSG00000185864.16	253.043	-0.0689468	0.123365	-0.558886	0.575523	0.991343	NPIPB4	protein_coding	440345	nuclear pore complex interacting protein family member B4
ENSG00000059122.16	735.393	-0.0586201	0.104893	-0.558855	0.575545	0.991343	FLYWCH1	protein_coding	84256	FLYWCH-type zinc finger 1
ENSG00000202566.4	59.84	-0.128558	0.23005	-0.558826	0.575565	0.991343	MIR421	miRNA	693122	microRNA 421
ENSG00000112096.17	2263.44	0.0411378	0.0736339	0.55868	0.575664	0.991343	SOD2	protein_coding	6648	superoxide dismutase 2
ENSG00000108826.15	528.812	0.0557945	0.0998962	0.558524	0.57577	0.991343	MRPL27	protein_coding	51264	mitochondrial ribosomal protein L27
ENSG00000147874.10	642.44	0.0515596	0.0923619	0.558235	0.575969	0.991343	HAUS6	protein_coding	54801	HAUS augmin like complex subunit 6
ENSG00000106460.18	2302.65	0.061468	0.110112	0.558233	0.57597	0.991343	TMEM106B	protein_coding	54664	transmembrane protein 106B
ENSG00000196544.7	315.712	0.0698761	0.1252	0.558117	0.576049	0.991343	BORCS6	protein_coding	54785	BLOC-1 related complex subunit 6
ENSG00000187098.15	173.615	0.0926958	0.166117	0.558016	0.576118	0.991343	MITF	protein_coding	4286	melanocyte inducing transcription factor
ENSG00000125746.16	1271.93	0.0515053	0.0923077	0.557974	0.576147	0.991343	EML2	protein_coding	24139	EMAP like 2
ENSG00000172172.7	422.909	0.0776251	0.139148	0.557858	0.576226	0.991343	MRPL13	protein_coding	28998	mitochondrial ribosomal protein L13
ENSG00000151835.15	406.635	-0.068562	0.122903	-0.557854	0.576229	0.991343	SACS	protein_coding	26278	sacsin molecular chaperone
ENSG00000119397.16	327.399	0.0649938	0.11652	0.55779	0.576272	0.991343	CNTRL	protein_coding	11064	centriolin
ENSG00000011243.17	1680.49	-0.0434062	0.0778292	-0.557712	0.576326	0.991343	AKAP8L	protein_coding	26993	A-kinase anchoring protein 8 like
ENSG00000151458.11	659.876	0.0623274	0.111757	0.557705	0.57633	0.991343	ANKRD50	protein_coding	57182	ankyrin repeat domain 50
ENSG00000196476.11	193.382	-0.0835508	0.149826	-0.557652	0.576367	0.991343	C20orf96	protein_coding	140680	chromosome 20 open reading frame 96
ENSG00000057252.12	121.623	0.107162	0.192195	0.557569	0.576424	0.991343	SOAT1	protein_coding	6646	sterol O-acyltransferase 1
ENSG00000179627.9	279.118	0.0716788	0.128604	0.557359	0.576568	0.991343	ZBTB42	protein_coding	100128927	zinc finger and BTB domain containing 42
ENSG00000141698.16	332.647	0.066514	0.119346	0.557322	0.576593	0.991343	NT5C3B	protein_coding	115024	5'-nucleotidase, cytosolic IIIB
ENSG00000104870.12	4212.75	0.0474391	0.0851254	0.557285	0.576618	0.991343	FCGRT	protein_coding	2217	Fc fragment of IgG receptor and transporter
ENSG00000103199.13	366.293	-0.0641319	0.115121	-0.557081	0.576758	0.991343	ZNF500	protein_coding	26048	zinc finger protein 500
ENSG00000088325.15	406.804	0.0708511	0.127193	0.557034	0.576789	0.991343	TPX2	protein_coding	22974	TPX2 microtubule nucleation factor
ENSG00000049130.15	1337.76	0.0593941	0.10664	0.55696	0.57684	0.991343	KITLG	protein_coding	4254	KIT ligand
ENSG00000131473.16	8827.11	-0.0435832	0.0782708	-0.556825	0.576932	0.991343	ACLY	protein_coding	47	ATP citrate lyase
ENSG00000160087.20	1025.68	-0.0470611	0.0845286	-0.556748	0.576985	0.991343	UBE2J2	protein_coding	118424	ubiquitin conjugating enzyme E2 J2
ENSG00000135297.15	549.002	-0.0556326	0.0999433	-0.556641	0.577058	0.991343	MTO1	protein_coding	25821	mitochondrial tRNA translation optimization 1
ENSG00000124164.15	1739.9	0.0429119	0.077091	0.556639	0.57706	0.991343	VAPB	protein_coding	9217	VAMP associated protein B and C
ENSG00000196754.10	58.7489	0.140209	0.251961	0.556471	0.577175	0.991343	S100A2	protein_coding	6273	S100 calcium binding protein A2
ENSG00000095002.14	466.943	-0.0638989	0.114846	-0.556387	0.577232	0.991343	MSH2	protein_coding	4436	mutS homolog 2
ENSG00000183506.17	308.78	-0.0704691	0.126658	-0.556374	0.577241	0.991343	PI4KAP2	transcribed_unitary_pseudogene	NA
ENSG00000177406.4	86.7448	-0.11046	0.19856	-0.556306	0.577288	0.991343	AC021054.1	antisense	100049716	NINJ2 antisense RNA 1
ENSG00000197860.9	73.1645	0.134322	0.241537	0.556114	0.577419	0.991343	SGTB	protein_coding	54557	small glutamine rich tetratricopeptide repeat containing beta
ENSG00000234797.5	60.1	0.137505	0.247276	0.55608	0.577443	0.991343	RPS3AP6	processed_pseudogene	NA
ENSG00000174953.13	1222.24	0.0520946	0.0937309	0.555789	0.577642	0.991343	DHX36	protein_coding	170506	DEAH-box helicase 36
ENSG00000126903.15	358.383	0.0647012	0.11644	0.555662	0.577729	0.991343	SLC10A3	protein_coding	8273	solute carrier family 10 member 3
ENSG00000162543.5	908.558	0.0481854	0.0867201	0.555642	0.577742	0.991343	UBXN10	protein_coding	127733	UBX domain protein 10
ENSG00000136933.16	152.024	-0.0870899	0.156757	-0.555572	0.57779	0.991343	RABEPK	protein_coding	10244	Rab9 effector protein with kelch motifs
ENSG00000141582.14	1207.97	0.0498299	0.0897158	0.55542	0.577894	0.991343	CBX4	protein_coding	8535	chromobox 4
ENSG00000106028.10	687.175	0.0563009	0.101387	0.555306	0.577973	0.991343	SSBP1	protein_coding	6742	single stranded DNA binding protein 1
ENSG00000104133.14	3973.51	0.0380277	0.0684872	0.555253	0.578009	0.991343	SPG11	protein_coding	80208	SPG11 vesicle trafficking associated, spatacsin
ENSG00000173681.16	585.68	0.0529858	0.0954628	0.555042	0.578153	0.991343	BCLAF3	protein_coding	256643	BCLAF1 and THRAP3 family member 3
ENSG00000169750.8	107.16	-0.111541	0.200967	-0.55502	0.578168	0.991343	RAC3	protein_coding	5881	Rac family small GTPase 3
ENSG00000137210.13	393.961	-0.0641426	0.11558	-0.554964	0.578207	0.991343	TMEM14B	protein_coding	81853	transmembrane protein 14B
ENSG00000152763.16	447.332	0.0637033	0.114791	0.55495	0.578216	0.991343	WDR78	protein_coding	79819	dynein axonemal intermediate chain 4
ENSG00000116852.14	606.101	-0.0693393	0.124949	-0.55494	0.578223	0.991343	KIF21B	protein_coding	23046	kinesin family member 21B
ENSG00000125166.12	1708.29	-0.0501287	0.0903598	-0.554768	0.578341	0.991343	GOT2	protein_coding	2806	glutamic-oxaloacetic transaminase 2
ENSG00000166508.17	1214.32	-0.0485887	0.0876076	-0.554617	0.578444	0.991343	MCM7	protein_coding	4176	minichromosome maintenance complex component 7
ENSG00000245556.2	76.9836	-0.1148	0.20699	-0.554616	0.578445	0.991343	SCAMP1-AS1	lincRNA	728769	SCAMP1 antisense RNA 1
ENSG00000119979.17	668.247	-0.0531047	0.095762	-0.554549	0.578491	0.991343	FAM45A	protein_coding	404636	DENN domain containing 10
ENSG00000115207.13	1617.25	-0.0416884	0.0751915	-0.554429	0.578573	0.991343	GTF3C2	protein_coding	2976	general transcription factor IIIC subunit 2
ENSG00000120149.8	308.108	-0.0689821	0.124457	-0.554266	0.578685	0.991343	MSX2	protein_coding	4488	msh homeobox 2
ENSG00000134001.12	981.188	0.0498403	0.0899221	0.554261	0.578688	0.991343	EIF2S1	protein_coding	1965	eukaryotic translation initiation factor 2 subunit alpha
ENSG00000177700.5	632.617	0.0551757	0.0995752	0.55411	0.578791	0.991343	POLR2L	protein_coding	5441	RNA polymerase II, I and III subunit L
ENSG00000048162.20	352.354	-0.0652364	0.117751	-0.554018	0.578855	0.991343	NOP16	protein_coding	51491	NOP16 nucleolar protein
ENSG00000166199.12	379.165	0.0622634	0.112484	0.553529	0.579189	0.991343	ALKBH3	protein_coding	221120	alkB homolog 3, alpha-ketoglutarate dependent dioxygenase
ENSG00000162961.13	426.057	-0.0641926	0.115973	-0.553515	0.579199	0.991343	DPY30	protein_coding	84661	dpy-30 histone methyltransferase complex regulatory subunit
ENSG00000188493.14	436.954	-0.0575041	0.103898	-0.553468	0.579232	0.991343	C19orf54	protein_coding	284325	chromosome 19 open reading frame 54
ENSG00000125834.12	1968.17	-0.0421841	0.0762249	-0.553416	0.579267	0.991343	STK35	protein_coding	140901	serine/threonine kinase 35
ENSG00000171017.10	294.958	-0.0747267	0.135047	-0.553337	0.579321	0.991343	LRRC8E	protein_coding	80131	leucine rich repeat containing 8 VRAC subunit E
ENSG00000166979.12	111.508	-0.105666	0.190989	-0.553256	0.579377	0.991343	EVA1C	protein_coding	59271	eva-1 homolog C
ENSG00000257923.10	3264.81	0.0434931	0.0786288	0.553144	0.579453	0.991343	CUX1	protein_coding	1523	cut like homeobox 1
ENSG00000159917.16	283.063	-0.0679826	0.122917	-0.553079	0.579498	0.991343	ZNF235	protein_coding	9310	zinc finger protein 235
ENSG00000114737.15	141.323	0.0933977	0.168946	0.552826	0.579672	0.991343	CISH	protein_coding	1154	cytokine inducible SH2 containing protein
ENSG00000149823.8	1357.51	0.044966	0.0813567	0.552702	0.579756	0.991343	VPS51	protein_coding	738	VPS51 subunit of GARP complex
ENSG00000223829.5	82.3873	0.128672	0.232882	0.552521	0.579881	0.991343	AC004870.2	processed_transcript	105375267	uncharacterized LOC105375267
ENSG00000186472.19	1149.01	-0.0516715	0.0935221	-0.552506	0.579891	0.991343	PCLO	protein_coding	27445	piccolo presynaptic cytomatrix protein
ENSG00000272047.2	213.531	0.078336	0.141803	0.552428	0.579945	0.991343	GTF2H5	protein_coding	404672	general transcription factor IIH subunit 5
ENSG00000128789.20	475.918	0.06431	0.116415	0.552418	0.579951	0.991343	PSMG2	protein_coding	56984	proteasome assembly chaperone 2
ENSG00000153487.12	537.308	0.0557138	0.100866	0.552357	0.579993	0.991343	ING1	protein_coding	3621	inhibitor of growth family member 1
ENSG00000107566.13	733.686	-0.0520718	0.0942854	-0.552278	0.580047	0.991343	ERLIN1	protein_coding	10613	ER lipid raft associated 1
ENSG00000204385.11	11824.3	0.0365705	0.0662228	0.552233	0.580078	0.991343	SLC44A4	protein_coding	80736	solute carrier family 44 member 4
ENSG00000160714.9	1191.5	0.042589	0.0771439	0.552073	0.580188	0.991343	UBE2Q1	protein_coding	55585	ubiquitin conjugating enzyme E2 Q1
ENSG00000133193.12	657.748	0.0541048	0.0980156	0.552002	0.580237	0.991343	FAM104A	protein_coding	84923	family with sequence similarity 104 member A
ENSG00000070540.12	737.295	-0.0488918	0.0885728	-0.551995	0.580241	0.991343	WIPI1	protein_coding	55062	WD repeat domain, phosphoinositide interacting 1
ENSG00000135677.10	5630.72	0.039699	0.0719582	0.551696	0.580447	0.991343	GNS	protein_coding	2799	glucosamine (N-acetyl)-6-sulfatase
ENSG00000075151.20	4747.29	0.0366588	0.0664511	0.551666	0.580467	0.991343	EIF4G3	protein_coding	8672	eukaryotic translation initiation factor 4 gamma 3
ENSG00000185495.10	292.553	-0.0736882	0.133596	-0.551574	0.580531	0.991343	AC138393.1	transcribed_unprocessed_pseudogene	NA
ENSG00000172731.13	440.129	-0.0575974	0.104428	-0.551548	0.580548	0.991343	LRRC20	protein_coding	55222	leucine rich repeat containing 20
ENSG00000119431.9	2111.97	0.0419362	0.0760454	0.551463	0.580606	0.991343	HDHD3	protein_coding	81932	haloacid dehalogenase like hydrolase domain containing 3
ENSG00000133247.13	530.881	-0.0644669	0.116915	-0.5514	0.58065	0.991343	KMT5C	protein_coding	84787	lysine methyltransferase 5C
ENSG00000037474.14	1363.7	-0.0451451	0.0818799	-0.551357	0.580679	0.991343	NSUN2	protein_coding	54888	NOP2/Sun RNA methyltransferase 2
ENSG00000285596.1	131.527	-0.0888012	0.161113	-0.551172	0.580806	0.991343	AC017116.2	processed_transcript	NA
ENSG00000165916.8	1015.82	0.0575706	0.104475	0.551045	0.580893	0.991343	PSMC3	protein_coding	5702	proteasome 26S subunit, ATPase 3
ENSG00000172331.11	163.513	-0.0837966	0.152104	-0.550918	0.580981	0.991343	BPGM	protein_coding	669	bisphosphoglycerate mutase
ENSG00000159322.17	943.002	-0.0531135	0.0964177	-0.550868	0.581015	0.991343	ADPGK	protein_coding	83440	ADP dependent glucokinase
ENSG00000228594.3	163.808	-0.0823731	0.149533	-0.550868	0.581015	0.991343	FNDC10	protein_coding	643988	fibronectin type III domain containing 10
ENSG00000168002.11	329.376	-0.0639659	0.116141	-0.550761	0.581089	0.991343	POLR2G	protein_coding	5436	RNA polymerase II subunit G
ENSG00000132953.16	586.85	-0.0588298	0.106831	-0.550681	0.581143	0.991343	XPO4	protein_coding	64328	exportin 4
ENSG00000173914.11	270.684	-0.0671412	0.121924	-0.55068	0.581144	0.991343	RBM4B	protein_coding	83759	RNA binding motif protein 4B
ENSG00000251441.2	65.6375	-0.124805	0.226713	-0.550495	0.581271	0.991343	RTEL1P1	processed_pseudogene	NA
ENSG00000028839.9	198.952	0.0786188	0.142845	0.550378	0.581352	0.991343	TBPL1	protein_coding	9519	TATA-box binding protein like 1
ENSG00000253982.1	86.9918	-0.111279	0.202301	-0.550064	0.581567	0.991343	AC100810.1	antisense	NA
ENSG00000136367.13	391.511	-0.0719333	0.130786	-0.550008	0.581605	0.991343	ZFHX2	protein_coding	85446	zinc finger homeobox 2
ENSG00000145725.19	904.937	0.0562469	0.102269	0.54999	0.581618	0.991343	PPIP5K2	protein_coding	23262	diphosphoinositol pentakisphosphate kinase 2
ENSG00000103599.19	66.7257	-0.125235	0.227746	-0.549891	0.581686	0.991343	IQCH	protein_coding	64799	IQ motif containing H
ENSG00000129355.6	121.651	0.0955947	0.173864	0.549825	0.581731	0.991343	CDKN2D	protein_coding	1032	cyclin dependent kinase inhibitor 2D
ENSG00000064545.14	278.587	-0.0728213	0.132552	-0.54938	0.582037	0.991343	TMEM161A	protein_coding	54929	transmembrane protein 161A
ENSG00000237781.3	115.805	-0.0953875	0.17366	-0.549278	0.582107	0.991343	AL356356.1	antisense	NA
ENSG00000133818.13	688.437	0.0581902	0.10594	0.549276	0.582109	0.991343	RRAS2	protein_coding	22800	RAS related 2
ENSG00000259459.5	62.5929	-0.146788	0.267304	-0.549144	0.582199	0.991343	LINC02568	lincRNA	NA
ENSG00000183111.11	1686.05	0.0441476	0.080398	0.549113	0.58222	0.991343	ARHGEF37	protein_coding	389337	Rho guanine nucleotide exchange factor 37
ENSG00000173486.12	840.941	0.0539428	0.0982586	0.548988	0.582306	0.991343	FKBP2	protein_coding	2286	FKBP prolyl isomerase 2
ENSG00000132825.6	210.411	0.0810314	0.147779	0.54833	0.582759	0.991343	PPP1R3D	protein_coding	5509	protein phosphatase 1 regulatory subunit 3D
ENSG00000145337.4	401.465	0.0629484	0.114808	0.548291	0.582785	0.991343	PYURF	protein_coding	NA
ENSG00000118960.12	775.671	0.0497582	0.0908023	0.547984	0.582997	0.991343	HS1BP3	protein_coding	64342	HCLS1 binding protein 3
ENSG00000273542.1	71.6731	0.123994	0.22629	0.547942	0.583025	0.991343	HIST1H4K	protein_coding	8362	H4 clustered histone 12
ENSG00000223478.1	63.0849	0.135892	0.24807	0.547797	0.583125	0.991343	AL441992.1	antisense	100506100	uncharacterized LOC100506100
ENSG00000127720.7	186.526	-0.0853429	0.155795	-0.54779	0.58313	0.991343	METTL25	protein_coding	84190	methyltransferase like 25
ENSG00000136811.16	553.947	-0.0629152	0.114879	-0.547668	0.583214	0.991343	ODF2	protein_coding	4957	outer dense fiber of sperm tails 2
ENSG00000131002.11	408.028	0.106378	0.19424	0.547665	0.583216	0.991343	TXLNGY	transcribed_unprocessed_pseudogene	246126	taxilin gamma pseudogene, Y-linked
ENSG00000134014.16	718.33	-0.0478791	0.0874385	-0.547575	0.583278	0.991343	ELP3	protein_coding	55140	elongator acetyltransferase complex subunit 3
ENSG00000235106.9	407.68	-0.0627379	0.114595	-0.547477	0.583345	0.991343	BRD3OS	protein_coding	266655	BRD3 opposite strand
ENSG00000134986.13	234.824	-0.0823077	0.150357	-0.547416	0.583387	0.991343	NREP	protein_coding	9315	neuronal regeneration related protein
ENSG00000248483.6	133.491	0.0871911	0.159359	0.547136	0.58358	0.991343	POU5F2	protein_coding	134187	POU domain class 5, transcription factor 2
ENSG00000221968.8	1154.03	0.0533143	0.097465	0.54701	0.583666	0.991343	FADS3	protein_coding	3995	fatty acid desaturase 3
ENSG00000083097.14	1503.15	0.0447067	0.0817355	0.546968	0.583695	0.991343	DOP1A	protein_coding	23033	DOP1 leucine zipper like protein A
ENSG00000113318.9	847.126	0.0504724	0.0923282	0.546663	0.583905	0.991343	MSH3	protein_coding	4437	mutS homolog 3
ENSG00000089248.6	2449.33	0.0405574	0.074222	0.546433	0.584063	0.991343	ERP29	protein_coding	10961	endoplasmic reticulum protein 29
ENSG00000133835.15	2620.26	0.0377723	0.0691393	0.546322	0.58414	0.991343	HSD17B4	protein_coding	3295	hydroxysteroid 17-beta dehydrogenase 4
ENSG00000188827.10	376.124	-0.0672094	0.123115	-0.545907	0.584425	0.991343	SLX4	protein_coding	84464	SLX4 structure-specific endonuclease subunit
ENSG00000171612.6	83.3108	-0.116355	0.213188	-0.545787	0.584508	0.991343	SLC25A33	protein_coding	84275	solute carrier family 25 member 33
ENSG00000046651.14	1397.95	0.0443162	0.0812039	0.545739	0.584541	0.991343	OFD1	protein_coding	8481	OFD1 centriole and centriolar satellite protein
ENSG00000120685.19	1278.75	-0.0492916	0.0903242	-0.545718	0.584555	0.991343	PROSER1	protein_coding	80209	proline and serine rich 1
ENSG00000160445.10	2251.21	0.0417812	0.0765728	0.54564	0.584609	0.991343	ZER1	protein_coding	10444	zyg-11 related cell cycle regulator
ENSG00000163874.10	885.782	-0.0517306	0.0948418	-0.545441	0.584746	0.991343	ZC3H12A	protein_coding	80149	zinc finger CCCH-type containing 12A
ENSG00000100902.10	144.463	-0.093335	0.171196	-0.545193	0.584917	0.991343	PSMA6	protein_coding	5687	proteasome 20S subunit alpha 6
ENSG00000123989.13	3841.43	-0.0442697	0.0812034	-0.545171	0.584932	0.991343	CHPF	protein_coding	79586	chondroitin polymerizing factor
ENSG00000162222.13	404.079	-0.0618462	0.113444	-0.545171	0.584932	0.991343	TTC9C	protein_coding	283237	tetratricopeptide repeat domain 9C
ENSG00000050748.17	1052.06	0.0456906	0.0838319	0.545027	0.585031	0.991343	MAPK9	protein_coding	5601	mitogen-activated protein kinase 9
ENSG00000197321.14	5804.72	0.0418913	0.0768692	0.544969	0.585071	0.991343	SVIL	protein_coding	6840	supervillin
ENSG00000167384.10	308.147	0.063642	0.116828	0.544748	0.585223	0.991343	ZNF180	protein_coding	7733	zinc finger protein 180
ENSG00000138078.15	1735.88	0.0447325	0.0821837	0.5443	0.585532	0.991343	PREPL	protein_coding	9581	prolyl endopeptidase like
ENSG00000279407.1	100.051	0.101907	0.187264	0.544186	0.585611	0.991343	AC007191.1	TEC	NA
ENSG00000121897.14	211.468	-0.0737488	0.135523	-0.544181	0.585614	0.991343	LIAS	protein_coding	11019	lipoic acid synthetase
ENSG00000100031.18	422.26	-0.0861041	0.158253	-0.54409	0.585676	0.991343	GGT1	protein_coding	2678	gamma-glutamyltransferase 1
ENSG00000255529.8	289.08	0.0739704	0.136001	0.543894	0.585811	0.991343	POLR2M	protein_coding	81488	RNA polymerase II subunit M
ENSG00000042429.11	411.332	-0.0609466	0.112131	-0.54353	0.586063	0.991343	MED17	protein_coding	9440	mediator complex subunit 17
ENSG00000213865.7	99.3766	-0.103836	0.191154	-0.543208	0.586284	0.991343	C8orf44	protein_coding	NA	NA
ENSG00000100889.11	1338.12	-0.0501841	0.0923899	-0.543177	0.586306	0.991343	PCK2	protein_coding	5106	phosphoenolpyruvate carboxykinase 2, mitochondrial
ENSG00000141646.13	1683.64	0.0521128	0.0959674	0.543026	0.58641	0.991343	SMAD4	protein_coding	4089	SMAD family member 4
ENSG00000262814.7	74.6876	-0.130767	0.240864	-0.54291	0.58649	0.991343	MRPL12	protein_coding	6182	mitochondrial ribosomal protein L12
ENSG00000176476.8	178.909	-0.0870497	0.16035	-0.542875	0.586514	0.991343	SGF29	protein_coding	112869	SAGA complex associated factor 29
ENSG00000171124.13	4345.03	0.0427151	0.0786881	0.54284	0.586538	0.991343	FUT3	protein_coding	2525	fucosyltransferase 3 (Lewis blood group)
ENSG00000204138.12	1336.21	-0.0417591	0.076951	-0.542671	0.586654	0.991343	PHACTR4	protein_coding	65979	phosphatase and actin regulator 4
ENSG00000132661.3	115.16	0.0953049	0.175762	0.542239	0.586953	0.991343	NXT1	protein_coding	29107	nuclear transport factor 2 like export factor 1
ENSG00000179476.7	88.1531	0.11373	0.209781	0.542139	0.587022	0.991343	C14orf28	protein_coding	122525	chromosome 14 open reading frame 28
ENSG00000168653.10	946.981	0.0531739	0.0981078	0.541994	0.587121	0.991343	NDUFS5	protein_coding	4725	NADH:ubiquinone oxidoreductase subunit S5
ENSG00000084090.13	3063.33	0.0374322	0.0690655	0.541981	0.58713	0.991343	STARD7	protein_coding	56910	StAR related lipid transfer domain containing 7
ENSG00000276410.3	54.0469	0.166159	0.306707	0.541751	0.587289	0.991343	HIST1H2BB	protein_coding	3018	H2B clustered histone 3
ENSG00000160145.15	1658.59	0.0418121	0.0771913	0.541669	0.587346	0.991343	KALRN	protein_coding	8997	kalirin RhoGEF kinase
ENSG00000284976.1	570.214	-0.0590148	0.108953	-0.541654	0.587356	0.991343	BX255925.3	protein_coding	NA
ENSG00000273841.4	352.361	0.0683125	0.126181	0.541387	0.587541	0.991343	TAF9	protein_coding	6880	TATA-box binding protein associated factor 9
ENSG00000009780.15	457.446	-0.0579703	0.107081	-0.541369	0.587553	0.991343	FAM76A	protein_coding	199870	family with sequence similarity 76 member A
ENSG00000119231.10	1584.4	0.0406028	0.0750036	0.541345	0.587569	0.991343	SENP5	protein_coding	205564	SUMO specific peptidase 5
ENSG00000140718.20	888.589	-0.0514606	0.0951122	-0.541052	0.587772	0.991343	FTO	protein_coding	79068	FTO alpha-ketoglutarate dependent dioxygenase
ENSG00000070366.13	1617.27	-0.0419231	0.0774845	-0.541051	0.587772	0.991343	SMG6	protein_coding	23293	SMG6 nonsense mediated mRNA decay factor
ENSG00000157326.18	197.005	-0.0751467	0.138893	-0.541042	0.587778	0.991343	DHRS4	protein_coding	10901	dehydrogenase/reductase 4
ENSG00000253159.2	76.5835	-0.11481	0.212283	-0.540835	0.587921	0.991343	PCDHGA12	protein_coding	26025	protocadherin gamma subfamily A, 12
ENSG00000171159.4	1101.51	-0.0491159	0.0908285	-0.540754	0.587977	0.991343	C9orf16	protein_coding	79095	chromosome 9 open reading frame 16
ENSG00000173436.14	233.094	-0.0714292	0.132117	-0.540653	0.588047	0.991343	MINOS1	protein_coding	440574	mitochondrial contact site and cristae organizing system subunit 10
ENSG00000236552.2	137.97	0.0862318	0.159502	0.540631	0.588062	0.991343	RPL13AP5	processed_pseudogene	728658	ribosomal protein L13a pseudogene 5
ENSG00000065000.17	5289.14	0.0472507	0.0874127	0.540547	0.58812	0.991343	AP3D1	protein_coding	8943	adaptor related protein complex 3 subunit delta 1
ENSG00000152684.10	414.998	0.0563514	0.104252	0.54053	0.588132	0.991343	PELO	protein_coding	53918	pelota mRNA surveillance and ribosome rescue factor
ENSG00000154217.14	807.22	0.049827	0.092185	0.540511	0.588145	0.991343	PITPNC1	protein_coding	26207	phosphatidylinositol transfer protein cytoplasmic 1
ENSG00000123836.14	2939.48	-0.0381173	0.0705231	-0.540493	0.588157	0.991343	PFKFB2	protein_coding	5208	6-phosphofructo-2-kinase/fructose-2,6-biphosphatase 2
ENSG00000198642.6	1334.53	0.0457837	0.0847205	0.540409	0.588215	0.991343	KLHL9	protein_coding	55958	kelch like family member 9
ENSG00000157870.15	2764.13	0.0444689	0.0822905	0.540389	0.588229	0.991343	PRXL2B	protein_coding	127281	peroxiredoxin like 2B
ENSG00000134222.16	99.4548	0.105724	0.195666	0.540327	0.588272	0.991343	PSRC1	protein_coding	84722	proline and serine rich coiled-coil 1
ENSG00000256612.7	197.535	0.0949541	0.175756	0.540261	0.588317	0.991343	CYP2B7P	transcribed_unprocessed_pseudogene	1556	cytochrome P450 family 2 subfamily B member 7, pseudogene
ENSG00000152193.7	362.084	0.0581746	0.107692	0.540192	0.588365	0.991343	RNF219	protein_coding	79596	ORC ubiquitin ligase 1
ENSG00000132004.12	155.401	-0.102341	0.189546	-0.539928	0.588548	0.991343	FBXW9	protein_coding	84261	F-box and WD repeat domain containing 9
ENSG00000255545.7	404.979	-0.0724605	0.134237	-0.539796	0.588638	0.991343	AP004608.1	processed_transcript	NA
ENSG00000184117.11	1922.35	-0.0439329	0.0813972	-0.539735	0.588681	0.991343	NIPSNAP1	protein_coding	8508	nipsnap homolog 1
ENSG00000102890.14	1195.68	0.0480068	0.0889647	0.539616	0.588763	0.991343	ELMO3	protein_coding	79767	engulfment and cell motility 3
ENSG00000111371.15	5520.24	0.0387935	0.0719035	0.539521	0.588828	0.991343	SLC38A1	protein_coding	81539	solute carrier family 38 member 1
ENSG00000166173.10	159.157	-0.0887692	0.164556	-0.539447	0.58888	0.991343	LARP6	protein_coding	55323	La ribonucleoprotein 6, translational regulator
ENSG00000182512.4	557.909	0.0538042	0.0997413	0.539438	0.588886	0.991343	GLRX5	protein_coding	51218	glutaredoxin 5
ENSG00000131620.17	470.432	-0.0760126	0.140916	-0.539418	0.588899	0.991343	ANO1	protein_coding	55107	anoctamin 1
ENSG00000168758.10	594.022	0.058412	0.108288	0.539413	0.588903	0.991343	SEMA4C	protein_coding	54910	semaphorin 4C
ENSG00000184809.12	54.9954	0.14955	0.277277	0.53935	0.588946	0.991343	B3GALT5-AS1	antisense	NA
ENSG00000260645.2	77.5376	0.133279	0.247192	0.539172	0.58907	0.991343	AL359715.2	lincRNA	NA
ENSG00000221983.7	4706.59	0.0384976	0.0714064	0.539133	0.589096	0.991343	UBA52	protein_coding	7311	ubiquitin A-52 residue ribosomal protein fusion product 1
ENSG00000114520.10	661.668	0.0490945	0.0910707	0.539081	0.589133	0.991343	SNX4	protein_coding	8723	sorting nexin 4
ENSG00000111907.20	592.266	-0.0520172	0.0965061	-0.539004	0.589186	0.991343	TPD52L1	protein_coding	7164	TPD52 like 1
ENSG00000135446.16	571.373	0.0510613	0.0947937	0.538657	0.589425	0.991343	CDK4	protein_coding	1019	cyclin dependent kinase 4
ENSG00000106554.12	797.227	0.0480084	0.0891564	0.538474	0.589552	0.991343	CHCHD3	protein_coding	54927	coiled-coil-helix-coiled-coil-helix domain containing 3
ENSG00000131773.13	207.631	0.0768383	0.142711	0.538418	0.589591	0.991343	KHDRBS3	protein_coding	10656	KH RNA binding domain containing, signal transduction associated 3
ENSG00000102854.15	4741.23	-0.0567879	0.105475	-0.538403	0.589601	0.991343	MSLN	protein_coding	10232	mesothelin
ENSG00000259925.1	53.5931	-0.13909	0.258347	-0.538384	0.589614	0.991343	AC130456.2	lincRNA	NA
ENSG00000181315.10	369.371	0.060721	0.112802	0.538296	0.589675	0.991343	ZNF322	protein_coding	79692	zinc finger protein 322
ENSG00000095261.13	828.376	-0.0487595	0.0905852	-0.538272	0.589691	0.991343	PSMD5	protein_coding	5711	proteasome 26S subunit, non-ATPase 5
ENSG00000170473.16	728.496	0.0505006	0.093881	0.537921	0.589934	0.991343	PYM1	protein_coding	84305	PYM homolog 1, exon junction complex associated factor
ENSG00000130479.10	1450.26	-0.0460968	0.0857232	-0.53774	0.590059	0.991343	MAP1S	protein_coding	55201	microtubule associated protein 1S
ENSG00000169026.12	79.3635	-0.139025	0.25862	-0.537564	0.590181	0.991343	SLC49A3	protein_coding	84179	solute carrier family 49 member 3
ENSG00000172461.10	401.235	0.0800756	0.149003	0.537411	0.590287	0.991343	FUT9	protein_coding	10690	fucosyltransferase 9
ENSG00000165556.9	4261.44	0.0432733	0.0805222	0.537409	0.590288	0.991343	CDX2	protein_coding	1045	caudal type homeobox 2
ENSG00000133706.17	2095.71	-0.0378299	0.0703937	-0.537404	0.590292	0.991343	LARS	protein_coding	51520	leucyl-tRNA synthetase 1
ENSG00000158079.15	193.504	-0.0756225	0.140718	-0.537403	0.590293	0.991343	PTPDC1	protein_coding	138639	protein tyrosine phosphatase domain containing 1
ENSG00000226688.6	190.174	-0.074869	0.139321	-0.537386	0.590304	0.991343	ENTPD1-AS1	antisense	728558	ENTPD1 antisense RNA 1
ENSG00000106392.10	1456.4	0.0500566	0.0931678	0.537273	0.590382	0.991343	C1GALT1	protein_coding	56913	core 1 synthase, glycoprotein-N-acetylgalactosamine 3-beta-galactosyltransferase 1
ENSG00000182180.13	1052.71	-0.0446607	0.0831357	-0.537203	0.590431	0.991343	MRPS16	protein_coding	51021	mitochondrial ribosomal protein S16
ENSG00000176095.11	1260.42	-0.0454705	0.0846443	-0.537194	0.590437	0.991343	IP6K1	protein_coding	9807	inositol hexakisphosphate kinase 1
ENSG00000214113.10	169.85	-0.077598	0.144458	-0.537168	0.590455	0.991343	LYRM4	protein_coding	57128	LYR motif containing 4
ENSG00000124588.19	813.203	0.0519648	0.0967409	0.537154	0.590464	0.991343	NQO2	protein_coding	4835	N-ribosyldihydronicotinamide:quinone reductase 2
ENSG00000165060.12	108.582	-0.094067	0.175156	-0.537047	0.590539	0.991343	FXN	protein_coding	2395	frataxin
ENSG00000124523.15	545.928	-0.0537084	0.100049	-0.536823	0.590694	0.991343	SIRT5	protein_coding	23408	sirtuin 5
ENSG00000175482.8	218.205	0.0750797	0.139866	0.536797	0.590712	0.991343	POLD4	protein_coding	57804	DNA polymerase delta 4, accessory subunit
ENSG00000271383.6	150.967	-0.0884157	0.164744	-0.536687	0.590788	0.991343	NBPF19	protein_coding	101060226	NBPF member 19
ENSG00000104883.7	95.6363	0.104227	0.194207	0.536681	0.590791	0.991343	PEX11G	protein_coding	92960	peroxisomal biogenesis factor 11 gamma
ENSG00000104763.18	4057.33	0.0445096	0.0829527	0.536566	0.590871	0.991343	ASAH1	protein_coding	427	N-acylsphingosine amidohydrolase 1
ENSG00000143924.18	4054.3	0.0356285	0.0664016	0.536561	0.590875	0.991343	EML4	protein_coding	27436	EMAP like 4
ENSG00000260916.7	225.517	-0.0714722	0.133226	-0.536474	0.590935	0.991343	CCPG1	protein_coding	9236	cell cycle progression 1
ENSG00000117748.9	281.948	-0.0736014	0.137214	-0.536397	0.590988	0.991343	RPA2	protein_coding	6118	replication protein A2
ENSG00000197296.5	492.101	0.0550366	0.10265	0.536156	0.591155	0.991343	FITM2	protein_coding	128486	fat storage inducing transmembrane protein 2
ENSG00000164346.9	870.855	0.0561096	0.104652	0.536153	0.591157	0.991343	NSA2	protein_coding	10412	NSA2 ribosome biogenesis factor
ENSG00000228437.5	151.475	0.114703	0.213939	0.536147	0.591161	0.991343	LINC02474	lincRNA	NA
ENSG00000135829.16	3240.76	0.0392181	0.0731486	0.536143	0.591164	0.991343	DHX9	protein_coding	1660	DExH-box helicase 9
ENSG00000147679.11	275.756	0.0677829	0.126434	0.536115	0.591184	0.991343	UTP23	protein_coding	84294	UTP23 small subunit processome component
ENSG00000166579.15	1728.74	0.0427137	0.0796731	0.536113	0.591185	0.991343	NDEL1	protein_coding	81565	nudE neurodevelopment protein 1 like 1
ENSG00000090686.15	1570.34	0.041795	0.0779717	0.536028	0.591244	0.991343	USP48	protein_coding	84196	ubiquitin specific peptidase 48
ENSG00000257151.1	98.2561	-0.114816	0.214221	-0.535972	0.591282	0.991343	PWAR6	lincRNA	NA	NA
ENSG00000231389.7	60.0219	-0.181182	0.338056	-0.535951	0.591297	0.991343	HLA-DPA1	protein_coding	3113	major histocompatibility complex, class II, DP alpha 1
ENSG00000101460.12	466.281	-0.0553131	0.103227	-0.53584	0.591374	0.991343	MAP1LC3A	protein_coding	84557	microtubule associated protein 1 light chain 3 alpha
ENSG00000138002.14	464.069	-0.0547269	0.102137	-0.535819	0.591388	0.991343	IFT172	protein_coding	26160	intraflagellar transport 172
ENSG00000213654.9	70.4773	-0.125861	0.234902	-0.535804	0.591398	0.991343	GPSM3	protein_coding	63940	G protein signaling modulator 3
ENSG00000158234.12	62.707	-0.130569	0.243691	-0.535799	0.591402	0.991343	FAIM	protein_coding	55179	Fas apoptotic inhibitory molecule
ENSG00000196535.16	5828.35	0.0457233	0.0853599	0.535654	0.591503	0.991343	MYO18A	protein_coding	399687	myosin XVIIIA
ENSG00000163840.9	2097.25	0.0417706	0.077999	0.535527	0.591591	0.991343	DTX3L	protein_coding	151636	deltex E3 ubiquitin ligase 3L
ENSG00000173039.18	2280.18	0.0466121	0.0870461	0.535488	0.591618	0.991343	RELA	protein_coding	5970	RELA proto-oncogene, NF-kB subunit
ENSG00000042088.13	343.563	0.0675214	0.126102	0.535451	0.591643	0.991343	TDP1	protein_coding	55775	tyrosyl-DNA phosphodiesterase 1
ENSG00000111647.12	690.723	0.0587905	0.109813	0.535371	0.591698	0.991343	UHRF1BP1L	protein_coding	23074	UHRF1 binding protein 1 like
ENSG00000243710.7	54.4631	0.135641	0.253563	0.534939	0.591998	0.991343	CFAP57	protein_coding	149465	cilia and flagella associated protein 57
ENSG00000261934.2	103.667	0.109706	0.205087	0.534924	0.592008	0.991343	PCDHGA9	protein_coding	56107	protocadherin gamma subfamily A, 9
ENSG00000197965.11	2996.14	-0.0434303	0.0811937	-0.534898	0.592026	0.991343	MPZL1	protein_coding	9019	myelin protein zero like 1
ENSG00000272669.1	53.2684	-0.140713	0.263133	-0.534758	0.592123	0.991343	AL021707.6	antisense	NA
ENSG00000240230.5	909.357	-0.0478016	0.0893983	-0.534704	0.59216	0.991343	COX19	protein_coding	90639	cytochrome c oxidase assembly factor COX19
ENSG00000143321.18	3988.66	0.0385783	0.072159	0.534629	0.592212	0.991343	HDGF	protein_coding	3068	heparin binding growth factor
ENSG00000135537.16	148.593	0.0853524	0.159677	0.534533	0.592278	0.991343	AFG1L	protein_coding	246269	AFG1 like ATPase
ENSG00000092098.16	441.564	-0.0560538	0.104929	-0.534207	0.592505	0.991343	RNF31	protein_coding	55072	ring finger protein 31
ENSG00000142687.17	3464.81	0.0354965	0.066459	0.534111	0.592571	0.991343	KIAA0319L	protein_coding	79932	KIAA0319 like
ENSG00000224066.1	134.078	-0.0894421	0.167463	-0.5341	0.592579	0.991343	AL049795.1	antisense	NA
ENSG00000182173.12	514.127	-0.0586686	0.109899	-0.533842	0.592757	0.991343	TSEN54	protein_coding	283989	tRNA splicing endonuclease subunit 54
ENSG00000110713.16	3335.92	0.03697	0.0692959	0.533509	0.592988	0.991343	NUP98	protein_coding	4928	nucleoporin 98 and 96 precursor
ENSG00000160310.17	2237.23	0.0383426	0.0719001	0.533276	0.593149	0.991343	PRMT2	protein_coding	3275	protein arginine methyltransferase 2
ENSG00000127540.11	275.783	0.0630051	0.118178	0.533138	0.593245	0.991343	UQCR11	protein_coding	10975	ubiquinol-cytochrome c reductase, complex III subunit XI
ENSG00000135916.15	31304.6	0.0401035	0.0752326	0.53306	0.593299	0.991343	ITM2C	protein_coding	81618	integral membrane protein 2C
ENSG00000176055.9	94.1661	-0.0995899	0.18686	-0.532965	0.593365	0.991343	MBLAC2	protein_coding	153364	metallo-beta-lactamase domain containing 2
ENSG00000170604.4	511.063	-0.0586708	0.110085	-0.532958	0.59337	0.991343	IRF2BP1	protein_coding	26145	interferon regulatory factor 2 binding protein 1
ENSG00000148358.19	2870.09	0.0372768	0.0699691	0.53276	0.593507	0.991343	GPR107	protein_coding	57720	G protein-coupled receptor 107
ENSG00000206560.11	975.979	0.045175	0.0848197	0.5326	0.593618	0.991343	ANKRD28	protein_coding	23243	ankyrin repeat domain 28
ENSG00000258289.8	596.392	0.052431	0.0984581	0.532521	0.593673	0.991343	CHURC1	protein_coding	91612	churchill domain containing 1
ENSG00000169894.17	14452.1	-0.0502109	0.0943042	-0.532436	0.593732	0.991343	MUC3A	protein_coding	4584	mucin 3A, cell surface associated
ENSG00000177548.12	568.138	-0.0595552	0.11192	-0.532123	0.593949	0.991343	RABEP2	protein_coding	79874	rabaptin, RAB GTPase binding effector protein 2
ENSG00000124839.12	1500.27	0.0499187	0.0938296	0.532014	0.594024	0.991343	RAB17	protein_coding	64284	RAB17, member RAS oncogene family
ENSG00000159314.11	6592.76	0.0444388	0.08354	0.531947	0.594071	0.991343	ARHGAP27	protein_coding	201176	Rho GTPase activating protein 27
ENSG00000186815.12	3456.87	-0.0382354	0.0718863	-0.531887	0.594112	0.991343	TPCN1	protein_coding	53373	two pore segment channel 1
ENSG00000096070.19	1843.09	0.04551	0.0855703	0.531843	0.594143	0.991343	BRPF3	protein_coding	27154	bromodomain and PHD finger containing 3
ENSG00000161217.11	1779.86	-0.044544	0.0837751	-0.531709	0.594236	0.991343	PCYT1A	protein_coding	5130	phosphate cytidylyltransferase 1, choline, alpha
ENSG00000100379.17	388.463	0.0611001	0.114917	0.531691	0.594249	0.991343	KCTD17	protein_coding	79734	potassium channel tetramerization domain containing 17
ENSG00000172732.11	819.228	0.0475241	0.0894015	0.531581	0.594325	0.991343	MUS81	protein_coding	80198	MUS81 structure-specific endonuclease subunit
ENSG00000080802.18	925.039	0.0449388	0.084546	0.531531	0.59436	0.991343	CNOT4	protein_coding	4850	CCR4-NOT transcription complex subunit 4
ENSG00000184995.7	68.1928	-0.119519	0.224881	-0.531478	0.594396	0.991343	IFNE	protein_coding	338376	interferon epsilon
ENSG00000109861.15	806.243	0.0504857	0.0950013	0.531421	0.594436	0.991343	CTSC	protein_coding	1075	cathepsin C
ENSG00000135362.13	2501.3	-0.0609034	0.114606	-0.531417	0.594438	0.991343	PRR5L	protein_coding	79899	proline rich 5 like
ENSG00000110104.12	270.673	-0.0688077	0.12951	-0.531291	0.594526	0.991343	CCDC86	protein_coding	79080	coiled-coil domain containing 86
ENSG00000167528.12	268.224	-0.0643962	0.121214	-0.531259	0.594548	0.991343	ZNF641	protein_coding	121274	zinc finger protein 641
ENSG00000179743.4	76.3676	-0.116841	0.219951	-0.531217	0.594578	0.991343	FLJ37453	antisense	729614	uncharacterized LOC729614
ENSG00000145439.11	846.641	0.0465891	0.0877053	0.531201	0.594588	0.991343	CBR4	protein_coding	84869	carbonyl reductase 4
ENSG00000164241.13	215.876	0.0715497	0.134736	0.531036	0.594703	0.991343	C5orf63	protein_coding	401207	chromosome 5 open reading frame 63
ENSG00000115446.11	526.536	0.0546657	0.102943	0.531027	0.594709	0.991343	UNC50	protein_coding	25972	unc-50 inner nuclear membrane RNA binding protein
ENSG00000138459.8	592.703	0.0527728	0.0993993	0.530917	0.594785	0.991343	SLC35A5	protein_coding	55032	solute carrier family 35 member A5
ENSG00000153767.9	264.024	-0.0644989	0.121498	-0.530865	0.594821	0.991343	GTF2E1	protein_coding	2960	general transcription factor IIE subunit 1
ENSG00000270069.1	478.664	-0.0651852	0.122796	-0.530842	0.594838	0.991343	MIR222HG	lincRNA	NA
ENSG00000143799.12	1767.5	-0.0461711	0.0869979	-0.530715	0.594926	0.991343	PARP1	protein_coding	142	poly(ADP-ribose) polymerase 1
ENSG00000100243.20	3977.67	0.0427042	0.0804805	0.530615	0.594995	0.991343	CYB5R3	protein_coding	1727	cytochrome b5 reductase 3
ENSG00000130751.9	50.5494	-0.140653	0.265111	-0.530542	0.595045	0.991343	NPAS1	protein_coding	4861	neuronal PAS domain protein 1
ENSG00000093183.13	433.255	-0.0611782	0.11532	-0.530506	0.595071	0.991343	SEC22C	protein_coding	9117	SEC22 homolog C, vesicle trafficking protein
ENSG00000249115.8	100.505	-0.117649	0.221767	-0.530506	0.595071	0.991343	HAUS5	protein_coding	23354	HAUS augmin like complex subunit 5
ENSG00000130684.13	519.2	0.0514313	0.0969636	0.530419	0.595131	0.991343	ZNF337	protein_coding	26152	zinc finger protein 337
ENSG00000154065.16	404.546	-0.0682892	0.128772	-0.530309	0.595207	0.991343	ANKRD29	protein_coding	147463	ankyrin repeat domain 29
ENSG00000116005.11	3460.31	0.0432684	0.0816209	0.530114	0.595343	0.991343	PCYOX1	protein_coding	51449	prenylcysteine oxidase 1
ENSG00000124784.8	379.849	-0.0580893	0.109607	-0.52998	0.595436	0.991343	RIOK1	protein_coding	83732	RIO kinase 1
ENSG00000104320.13	591.208	-0.0568614	0.107314	-0.529859	0.59552	0.991343	NBN	protein_coding	4683	nibrin
ENSG00000140632.16	2982.29	0.040998	0.0773949	0.529725	0.595613	0.991343	GLYR1	protein_coding	84656	glyoxylate reductase 1 homolog
ENSG00000142684.8	160.516	0.0921129	0.173891	0.529715	0.59562	0.991343	ZNF593	protein_coding	51042	zinc finger protein 593
ENSG00000283050.1	247.65	0.0730857	0.137991	0.52964	0.595672	0.991343	GTF2IP12	transcribed_unprocessed_pseudogene	101926918	general transcription factor IIi pseudogene 12
ENSG00000103351.12	200.289	-0.0716864	0.135395	-0.529461	0.595796	0.991343	CLUAP1	protein_coding	23059	clusterin associated protein 1
ENSG00000215845.10	479.526	0.0523074	0.0987945	0.529456	0.595799	0.991343	TSTD1	protein_coding	100131187	thiosulfate sulfurtransferase like domain containing 1
ENSG00000205744.9	123.93	0.0890307	0.168176	0.52939	0.595846	0.991343	DENND1C	protein_coding	79958	DENN domain containing 1C
ENSG00000175970.10	1526.13	-0.043637	0.0824413	-0.529309	0.595902	0.991343	UNC119B	protein_coding	84747	unc-119 lipid binding chaperone B
ENSG00000108395.13	449.023	0.0542297	0.102475	0.5292	0.595977	0.991343	TRIM37	protein_coding	4591	tripartite motif containing 37
ENSG00000279253.1	147.284	0.0857472	0.162086	0.529022	0.596101	0.991343	AL121753.2	TEC	NA
ENSG00000141030.12	454.313	0.0585861	0.110746	0.529012	0.596108	0.991343	COPS3	protein_coding	8533	COP9 signalosome subunit 3
ENSG00000166224.16	3424.97	0.0367042	0.0694082	0.528817	0.596244	0.991343	SGPL1	protein_coding	8879	sphingosine-1-phosphate lyase 1
ENSG00000170088.13	326.012	-0.0638327	0.120774	-0.528532	0.596442	0.991343	TMEM192	protein_coding	201931	transmembrane protein 192
ENSG00000132763.14	142.457	0.087844	0.16621	0.528512	0.596455	0.991343	MMACHC	protein_coding	25974	metabolism of cobalamin associated C
ENSG00000175768.12	80.93	-0.108271	0.204892	-0.528431	0.596512	0.991343	TOMM5	protein_coding	401505	translocase of outer mitochondrial membrane 5
ENSG00000068078.18	709.741	-0.0536565	0.101557	-0.528337	0.596577	0.991343	FGFR3	protein_coding	2261	fibroblast growth factor receptor 3
ENSG00000013016.15	126.181	0.0989544	0.187304	0.528308	0.596597	0.991343	EHD3	protein_coding	30845	EH domain containing 3
ENSG00000182551.13	1731.05	0.0412228	0.078029	0.528302	0.596602	0.991343	ADI1	protein_coding	55256	acireductone dioxygenase 1
ENSG00000079387.13	361.642	-0.0620039	0.117374	-0.528261	0.59663	0.991343	SENP1	protein_coding	29843	SUMO specific peptidase 1
ENSG00000007255.10	202.075	0.0820481	0.155318	0.528258	0.596632	0.991343	TRAPPC6A	protein_coding	79090	trafficking protein particle complex 6A
ENSG00000229145.1	88.1945	-0.100786	0.190806	-0.528212	0.596664	0.991343	ACTBP1	processed_pseudogene	NA
ENSG00000159023.21	1604.34	-0.0401453	0.0760116	-0.528146	0.596709	0.991343	EPB41	protein_coding	2035	erythrocyte membrane protein band 4.1
ENSG00000236104.2	435.624	0.0560101	0.106058	0.528109	0.596735	0.991343	ZBTB22	protein_coding	9278	zinc finger and BTB domain containing 22
ENSG00000165733.7	1622.2	-0.0421628	0.0798546	-0.527994	0.596815	0.991343	BMS1	protein_coding	9790	BMS1 ribosome biogenesis factor
ENSG00000105552.14	204.353	-0.0739257	0.140048	-0.527861	0.596908	0.991343	BCAT2	protein_coding	587	branched chain amino acid transaminase 2
ENSG00000135930.13	1736.69	0.043782	0.082986	0.527583	0.597101	0.991343	EIF4E2	protein_coding	9470	eukaryotic translation initiation factor 4E family member 2
ENSG00000127580.16	406.028	-0.0572407	0.108504	-0.527543	0.597129	0.991343	WDR24	protein_coding	84219	WD repeat domain 24
ENSG00000136828.18	1762.2	-0.0445943	0.0845515	-0.527421	0.597213	0.991343	RALGPS1	protein_coding	9649	Ral GEF with PH domain and SH3 binding motif 1
ENSG00000270049.2	70.3059	-0.116749	0.221364	-0.527409	0.597222	0.991343	AC009061.2	antisense	101927837	uncharacterized LOC101927837
ENSG00000119004.15	456.646	-0.0549208	0.104136	-0.527396	0.597231	0.991343	CYP20A1	protein_coding	57404	cytochrome P450 family 20 subfamily A member 1
ENSG00000175931.12	1299.96	0.0505154	0.0958018	0.527291	0.597304	0.991343	UBE2O	protein_coding	63893	ubiquitin conjugating enzyme E2 O
ENSG00000142599.17	4181.94	0.0371867	0.0705479	0.527113	0.597428	0.991343	RERE	protein_coding	473	arginine-glutamic acid dipeptide repeats
ENSG00000142507.9	694.148	-0.0483339	0.0917267	-0.526934	0.597553	0.991343	PSMB6	protein_coding	5694	proteasome 20S subunit beta 6
ENSG00000013810.18	379.166	-0.0678117	0.128695	-0.526918	0.597563	0.991343	TACC3	protein_coding	10460	transforming acidic coiled-coil containing protein 3
ENSG00000126803.9	427.532	0.0638118	0.121116	0.526863	0.597602	0.991343	HSPA2	protein_coding	3306	heat shock protein family A (Hsp70) member 2
ENSG00000225091.3	56.2102	-0.156443	0.296979	-0.526783	0.597657	0.991343	SNORA71A	snoRNA	NA
ENSG00000130638.16	1118.67	0.042802	0.0812639	0.526704	0.597713	0.991343	ATXN10	protein_coding	25814	ataxin 10
ENSG00000116127.17	840.879	-0.0488485	0.0927459	-0.526692	0.597721	0.991343	ALMS1	protein_coding	7840	ALMS1 centrosome and basal body associated protein
ENSG00000213064.9	3854.25	0.0411257	0.0781035	0.526554	0.597817	0.991343	SFT2D2	protein_coding	375035	SFT2 domain containing 2
ENSG00000132507.17	5270.38	0.0403548	0.0766607	0.526408	0.597918	0.991343	EIF5A	protein_coding	1984	eukaryotic translation initiation factor 5A
ENSG00000069020.18	1853.8	-0.0387891	0.0736887	-0.526392	0.597929	0.991343	MAST4	protein_coding	375449	microtubule associated serine/threonine kinase family member 4
ENSG00000184730.10	511.385	0.0711363	0.135237	0.52601	0.598195	0.991581	APOBR	protein_coding	55911	apolipoprotein B receptor
ENSG00000198816.6	385.712	0.065677	0.124868	0.525972	0.598222	0.991581	ZNF358	protein_coding	140467	zinc finger protein 358
ENSG00000140400.16	2187.32	-0.048307	0.0919155	-0.525559	0.598509	0.99169	MAN2C1	protein_coding	4123	mannosidase alpha class 2C member 1
ENSG00000099624.7	976.322	-0.0568994	0.108308	-0.525348	0.598656	0.99169	ATP5F1D	protein_coding	513	ATP synthase F1 subunit delta
ENSG00000168958.19	1123.21	0.0536255	0.102084	0.525308	0.598684	0.99169	MFF	protein_coding	56947	mitochondrial fission factor
ENSG00000105866.14	67.7974	0.12271	0.233607	0.525284	0.5987	0.99169	SP4	protein_coding	6671	Sp4 transcription factor
ENSG00000081870.11	372.327	0.060215	0.114656	0.52518	0.598773	0.99169	HSPB11	protein_coding	51668	heat shock protein family B (small) member 11
ENSG00000142751.14	825.034	-0.0548291	0.104487	-0.524743	0.599077	0.99169	GPN2	protein_coding	54707	GPN-loop GTPase 2
ENSG00000100532.11	189.629	0.0730864	0.139365	0.524425	0.599298	0.99169	CGRRF1	protein_coding	10668	cell growth regulator with ring finger domain 1
ENSG00000198663.16	2848.68	0.0377497	0.0719979	0.524317	0.599374	0.99169	C6orf89	protein_coding	221477	chromosome 6 open reading frame 89
ENSG00000134490.13	153.354	-0.0814177	0.155301	-0.524259	0.599414	0.99169	TMEM241	protein_coding	85019	transmembrane protein 241
ENSG00000141127.14	511.983	-0.0525102	0.100174	-0.524192	0.59946	0.99169	PRPSAP2	protein_coding	5636	phosphoribosyl pyrophosphate synthetase associated protein 2
ENSG00000116704.7	1712.97	0.0444738	0.0848702	0.524022	0.599579	0.99169	SLC35D1	protein_coding	23169	solute carrier family 35 member D1
ENSG00000065060.16	768.716	-0.0460684	0.0879315	-0.523913	0.599655	0.99169	UHRF1BP1	protein_coding	54887	UHRF1 binding protein 1
ENSG00000163867.16	292.527	-0.0632558	0.120755	-0.523838	0.599707	0.99169	ZMYM6	protein_coding	9204	zinc finger MYM-type containing 6
ENSG00000130813.17	599.046	0.0528017	0.100857	0.523532	0.59992	0.99169	C19orf66	protein_coding	55337	shiftless antiviral inhibitor of ribosomal frameshifting
ENSG00000137440.4	1077.99	0.0569762	0.108841	0.523482	0.599955	0.99169	FGFBP1	protein_coding	9982	fibroblast growth factor binding protein 1
ENSG00000155760.2	662.159	-0.0487932	0.0932277	-0.523377	0.600028	0.99169	FZD7	protein_coding	8324	frizzled class receptor 7
ENSG00000139178.10	1365.22	-0.0462856	0.0884384	-0.523365	0.600036	0.99169	C1RL	protein_coding	51279	complement C1r subcomponent like
ENSG00000197555.9	3262.87	-0.0385693	0.0737209	-0.52318	0.600165	0.99169	SIPA1L1	protein_coding	26037	signal induced proliferation associated 1 like 1
ENSG00000100387.8	634.001	0.0493197	0.0942713	0.523168	0.600174	0.99169	RBX1	protein_coding	9978	ring-box 1
ENSG00000147526.19	2653.03	-0.038273	0.0731759	-0.523028	0.600272	0.99169	TACC1	protein_coding	6867	transforming acidic coiled-coil containing protein 1
ENSG00000095059.15	62.9472	-0.128861	0.246542	-0.522673	0.600519	0.99169	DHPS	protein_coding	1725	deoxyhypusine synthase
ENSG00000142528.15	281.445	-0.0673564	0.12887	-0.522669	0.600521	0.99169	ZNF473	protein_coding	25888	zinc finger protein 473
ENSG00000273230.1	132.61	-0.0938908	0.179656	-0.522615	0.600559	0.99169	AC102953.2	lincRNA	NA
ENSG00000104325.6	992.237	0.0526341	0.100723	0.522563	0.600595	0.99169	DECR1	protein_coding	1666	2,4-dienoyl-CoA reductase 1
ENSG00000241878.11	717.148	-0.0558924	0.106964	-0.522534	0.600616	0.99169	PISD	protein_coding	23761	phosphatidylserine decarboxylase
ENSG00000148200.16	573.996	-0.0519578	0.09946	-0.522399	0.60071	0.99169	NR6A1	protein_coding	2649	nuclear receptor subfamily 6 group A member 1
ENSG00000069399.14	1316.57	0.0556095	0.10651	0.522106	0.600914	0.99169	BCL3	protein_coding	602	BCL3 transcription coactivator
ENSG00000255774.2	303.616	0.0777388	0.148923	0.522006	0.600984	0.99169	AP000439.2	lincRNA	105379407	long intergenic non-protein coding RNA 2747
ENSG00000112367.10	519.696	-0.0571262	0.10945	-0.521937	0.601032	0.99169	FIG4	protein_coding	9896	FIG4 phosphoinositide 5-phosphatase
ENSG00000256771.3	177.215	-0.0804288	0.154121	-0.521853	0.60109	0.99169	ZNF253	protein_coding	56242	zinc finger protein 253
ENSG00000162244.11	6714.58	0.0410796	0.0787433	0.52169	0.601204	0.99169	RPL29	protein_coding	6159	ribosomal protein L29
ENSG00000228716.6	405.251	0.0600352	0.115088	0.521647	0.601234	0.99169	DHFR	protein_coding	1719	dihydrofolate reductase
ENSG00000162755.13	84.8491	-0.101393	0.194472	-0.521375	0.601424	0.99169	KLHDC9	protein_coding	126823	kelch domain containing 9
ENSG00000102837.6	14018.3	-0.433006	0.830581	-0.521329	0.601456	0.99169	OLFM4	protein_coding	10562	olfactomedin 4
ENSG00000172500.12	590.574	0.0512432	0.0983097	0.521242	0.601516	0.99169	FIBP	protein_coding	9158	FGF1 intracellular binding protein
ENSG00000011260.13	419.25	-0.0564775	0.108367	-0.521171	0.601566	0.99169	UTP18	protein_coding	51096	UTP18 small subunit processome component
ENSG00000147437.9	56.5611	0.128945	0.247518	0.520951	0.601719	0.99169	GNRH1	protein_coding	2796	gonadotropin releasing hormone 1
ENSG00000164031.16	1219.92	0.0518828	0.0996065	0.520877	0.601771	0.99169	DNAJB14	protein_coding	79982	DnaJ heat shock protein family (Hsp40) member B14
ENSG00000266538.1	70.7126	-0.126558	0.243005	-0.520802	0.601824	0.99169	AC005838.2	lincRNA	NA
ENSG00000213513.3	53.2501	-0.138437	0.265895	-0.520646	0.601932	0.99169	IMPDH1P5	processed_pseudogene	NA
ENSG00000130038.9	148.409	-0.0929214	0.178556	-0.520405	0.602101	0.99169	CRACR2A	protein_coding	84766	calcium release activated channel regulator 2A
ENSG00000107960.10	670.251	0.0503823	0.096835	0.520291	0.60218	0.99169	STN1	protein_coding	79991	STN1 subunit of CST complex
ENSG00000198874.12	514.477	-0.0519025	0.0997584	-0.520282	0.602186	0.99169	TYW1	protein_coding	55253	tRNA-yW synthesizing protein 1 homolog
ENSG00000223482.7	595.119	-0.0543005	0.104371	-0.520263	0.602199	0.99169	NUTM2A-AS1	antisense	728190	NUTM2A antisense RNA 1
ENSG00000214114.8	280.849	0.0692028	0.133049	0.520131	0.602291	0.99169	MYCBP	protein_coding	26292	MYC binding protein
ENSG00000122033.14	673.956	0.0515374	0.0990983	0.520063	0.602339	0.99169	MTIF3	protein_coding	219402	mitochondrial translational initiation factor 3
ENSG00000196440.11	241.845	-0.0694501	0.133599	-0.519841	0.602494	0.99169	ARMCX4	protein_coding	100131755	armadillo repeat containing X-linked 4
ENSG00000174574.15	1974.51	0.039833	0.0766323	0.519793	0.602527	0.99169	AKIRIN1	protein_coding	79647	akirin 1
ENSG00000175866.15	1104.07	-0.0564068	0.108545	-0.519661	0.602619	0.99169	BAIAP2	protein_coding	10458	BAR/IMD domain containing adaptor protein 2
ENSG00000182134.15	175.457	-0.0844081	0.162447	-0.519605	0.602659	0.99169	TDRKH	protein_coding	11022	tudor and KH domain containing
ENSG00000086289.11	536.307	0.059912	0.115305	0.519597	0.602665	0.99169	EPDR1	protein_coding	54749	ependymin related 1
ENSG00000189046.10	97.8771	-0.101022	0.194463	-0.519491	0.602738	0.99169	ALKBH2	protein_coding	121642	alkB homolog 2, alpha-ketoglutarate dependent dioxygenase
ENSG00000129295.8	256.582	0.0686148	0.1321	0.519413	0.602792	0.99169	LRRC6	protein_coding	23639	leucine rich repeat containing 6
ENSG00000169045.17	7573.75	-0.034398	0.0662316	-0.519359	0.60283	0.99169	HNRNPH1	protein_coding	3187	heterogeneous nuclear ribonucleoprotein H1
ENSG00000170634.12	265.087	0.0674437	0.129885	0.519258	0.602901	0.99169	ACYP2	protein_coding	98	acylphosphatase 2
ENSG00000176387.6	695.283	0.122128	0.235269	0.519098	0.603012	0.99169	HSD11B2	protein_coding	3291	hydroxysteroid 11-beta dehydrogenase 2
ENSG00000114867.20	11072.3	-0.0408036	0.0786112	-0.519056	0.603042	0.99169	EIF4G1	protein_coding	1981	eukaryotic translation initiation factor 4 gamma 1
ENSG00000248008.2	221.239	0.0710264	0.136872	0.518925	0.603134	0.99169	NRAV	antisense	100506668	negative regulator of antiviral response
ENSG00000082701.15	3265.58	0.0403517	0.0777603	0.518924	0.603134	0.99169	GSK3B	protein_coding	2932	glycogen synthase kinase 3 beta
ENSG00000112685.13	909.458	0.0479654	0.0924723	0.518701	0.60329	0.99169	EXOC2	protein_coding	55770	exocyst complex component 2
ENSG00000103066.12	477.315	0.0541606	0.104433	0.518616	0.603349	0.99169	PLA2G15	protein_coding	23659	phospholipase A2 group XV
ENSG00000144591.18	699.043	-0.0452578	0.0872864	-0.518498	0.603432	0.99169	GMPPA	protein_coding	29926	GDP-mannose pyrophosphorylase A
ENSG00000163565.18	219.438	0.0701913	0.135444	0.518232	0.603618	0.99169	IFI16	protein_coding	3428	interferon gamma inducible protein 16
ENSG00000173402.11	5422.92	-0.0396192	0.0764517	-0.518225	0.603622	0.99169	DAG1	protein_coding	1605	dystroglycan 1
ENSG00000196422.10	1258.51	0.0469846	0.0906786	0.518145	0.603679	0.99169	PPP1R26	protein_coding	9858	protein phosphatase 1 regulatory subunit 26
ENSG00000143753.12	520.994	-0.0591655	0.114201	-0.51808	0.603724	0.99169	DEGS1	protein_coding	8560	delta 4-desaturase, sphingolipid 1
ENSG00000153904.19	3185.84	0.0485781	0.0937709	0.518051	0.603744	0.99169	DDAH1	protein_coding	23576	dimethylarginine dimethylaminohydrolase 1
ENSG00000136874.10	878.725	0.0460311	0.08886	0.518018	0.603767	0.99169	STX17	protein_coding	55014	syntaxin 17
ENSG00000155189.11	432.952	0.0559556	0.108027	0.517978	0.603795	0.99169	AGPAT5	protein_coding	55326	1-acylglycerol-3-phosphate O-acyltransferase 5
ENSG00000267002.3	244.418	-0.0692016	0.133605	-0.517958	0.603809	0.99169	AC060780.1	lincRNA	NA
ENSG00000139921.12	777.024	0.0483102	0.0932992	0.517799	0.60392	0.99169	TMX1	protein_coding	81542	thioredoxin related transmembrane protein 1
ENSG00000127528.5	156.99	0.0894981	0.172944	0.517497	0.604131	0.99169	KLF2	protein_coding	10365	Kruppel like factor 2
ENSG00000172478.17	252.411	0.072533	0.140185	0.51741	0.604192	0.99169	MAB21L4	protein_coding	79919	mab-21 like 4
ENSG00000112118.18	780.586	-0.0571818	0.110524	-0.517368	0.604221	0.99169	MCM3	protein_coding	4172	minichromosome maintenance complex component 3
ENSG00000104524.13	153.941	-0.0832938	0.161054	-0.517178	0.604354	0.99169	PYCR3	protein_coding	65263	pyrroline-5-carboxylate reductase 3
ENSG00000187555.14	3454.89	-0.035884	0.0694037	-0.517033	0.604456	0.99169	USP7	protein_coding	7874	ubiquitin specific peptidase 7
ENSG00000100154.14	292.227	-0.06656	0.128789	-0.516814	0.604608	0.99169	TTC28	protein_coding	23331	tetratricopeptide repeat domain 28
ENSG00000101417.11	415.902	-0.0549733	0.106382	-0.516755	0.60465	0.99169	PXMP4	protein_coding	11264	peroxisomal membrane protein 4
ENSG00000135063.19	204.063	-0.0773148	0.149641	-0.516667	0.604711	0.99169	FAM189A2	protein_coding	9413	family with sequence similarity 189 member A2
ENSG00000181929.12	869.604	-0.0471811	0.0913397	-0.516545	0.604797	0.99169	PRKAG1	protein_coding	5571	protein kinase AMP-activated non-catalytic subunit gamma 1
ENSG00000227248.1	81.6263	-0.12543	0.242915	-0.516353	0.604931	0.99169	FAM155A-IT1	sense_intronic	NA
ENSG00000151067.21	117.075	0.100146	0.193954	0.516339	0.60494	0.99169	CACNA1C	protein_coding	775	calcium voltage-gated channel subunit alpha1 C
ENSG00000163950.12	549.334	-0.0562895	0.10902	-0.51632	0.604954	0.99169	SLBP	protein_coding	7884	stem-loop binding protein
ENSG00000117751.17	773.892	0.0529172	0.102494	0.516296	0.604971	0.99169	PPP1R8	protein_coding	5511	protein phosphatase 1 regulatory subunit 8
ENSG00000167257.10	542.648	0.0504558	0.0977405	0.516222	0.605023	0.99169	RNF214	protein_coding	257160	ring finger protein 214
ENSG00000117533.14	207.68	0.079114	0.153283	0.516131	0.605086	0.99169	VAMP4	protein_coding	8674	vesicle associated membrane protein 4
ENSG00000226137.5	747.469	0.0488524	0.0947206	0.515752	0.605351	0.99169	BAIAP2-DT	lincRNA	440465	BAIAP2 divergent transcript
ENSG00000147180.16	87.359	-0.100913	0.195738	-0.515552	0.605491	0.99169	ZNF711	protein_coding	7552	zinc finger protein 711
ENSG00000224934.4	106.141	-0.107979	0.209454	-0.515526	0.605509	0.99169	AL391684.1	bidirectional_promoter_lncRNA	NA
ENSG00000127526.14	1740.84	0.0386422	0.0749584	0.515515	0.605517	0.99169	SLC35E1	protein_coding	79939	solute carrier family 35 member E1
ENSG00000147403.16	9647.77	0.0348067	0.0675199	0.515503	0.605525	0.99169	RPL10	protein_coding	6134	ribosomal protein L10
ENSG00000148841.16	368.149	-0.0609026	0.118202	-0.515241	0.605709	0.99169	ITPRIP	protein_coding	85450	inositol 1,4,5-trisphosphate receptor interacting protein
ENSG00000196247.11	354.205	-0.0617273	0.119807	-0.515221	0.605723	0.99169	ZNF107	protein_coding	51427	zinc finger protein 107
ENSG00000163155.11	215.035	-0.0711349	0.138118	-0.515032	0.605855	0.99169	LYSMD1	protein_coding	388695	LysM domain containing 1
ENSG00000204977.9	674.11	0.0567299	0.110279	0.514422	0.606282	0.99169	TRIM13	protein_coding	10206	tripartite motif containing 13
ENSG00000234690.6	155.342	-0.0782033	0.152055	-0.51431	0.60636	0.99169	AC106869.1	lincRNA	101927043	EPCAM divergent transcript
ENSG00000166441.12	8721.7	0.0318846	0.0620133	0.514158	0.606467	0.99169	RPL27A	protein_coding	6157	ribosomal protein L27a
ENSG00000144645.13	1362.14	0.0424069	0.0825027	0.514006	0.606573	0.99169	OSBPL10	protein_coding	114884	oxysterol binding protein like 10
ENSG00000079616.12	290.674	-0.0713946	0.138966	-0.513757	0.606747	0.99169	KIF22	protein_coding	3835	kinesin family member 22
ENSG00000164342.12	974.765	0.0570057	0.110973	0.513689	0.606795	0.99169	TLR3	protein_coding	7098	toll like receptor 3
ENSG00000152894.14	6855.31	0.0349138	0.0680182	0.5133	0.607067	0.99169	PTPRK	protein_coding	5796	protein tyrosine phosphatase receptor type K
ENSG00000182934.11	2747.15	0.0393224	0.0766105	0.513277	0.607083	0.99169	SRPRA	protein_coding	6734	SRP receptor subunit alpha
ENSG00000187091.13	1224.84	0.045171	0.0880109	0.513244	0.607107	0.99169	PLCD1	protein_coding	5333	phospholipase C delta 1
ENSG00000167065.13	795.753	0.0455147	0.0887036	0.51311	0.6072	0.99169	DUSP18	protein_coding	150290	dual specificity phosphatase 18
ENSG00000165891.15	75.3027	-0.115613	0.225334	-0.513075	0.607225	0.99169	E2F7	protein_coding	144455	E2F transcription factor 7
ENSG00000125885.13	289.227	-0.0678875	0.132322	-0.513047	0.607245	0.99169	MCM8	protein_coding	84515	minichromosome maintenance 8 homologous recombination repair factor
ENSG00000153814.12	146.38	0.085648	0.166981	0.512922	0.607332	0.99169	JAZF1	protein_coding	221895	JAZF zinc finger 1
ENSG00000221909.2	178.96	0.0740124	0.144323	0.512823	0.607401	0.99169	FAM200A	protein_coding	221786	family with sequence similarity 200 member A
ENSG00000139370.11	571.551	0.0492762	0.0961274	0.512614	0.607548	0.99169	SLC15A4	protein_coding	121260	solute carrier family 15 member 4
ENSG00000132950.18	427.27	0.0534244	0.104235	0.512536	0.607603	0.99169	ZMYM5	protein_coding	9205	zinc finger MYM-type containing 5
ENSG00000169951.9	115.813	0.0967557	0.188788	0.512511	0.60762	0.99169	ZNF764	protein_coding	92595	zinc finger protein 764
ENSG00000116095.10	850.095	0.0495607	0.0967089	0.512473	0.607647	0.99169	PLEKHA3	protein_coding	65977	pleckstrin homology domain containing A3
ENSG00000117500.12	918.901	0.0557818	0.108892	0.512268	0.60779	0.99169	TMED5	protein_coding	50999	transmembrane p24 trafficking protein 5
ENSG00000151116.16	686.774	0.0558741	0.109079	0.512234	0.607814	0.99169	UEVLD	protein_coding	55293	UEV and lactate/malate dehyrogenase domains
ENSG00000047315.15	3378.28	0.0411222	0.0802803	0.512233	0.607815	0.99169	POLR2B	protein_coding	5431	RNA polymerase II subunit B
ENSG00000089157.15	15791	0.0305214	0.0596139	0.511985	0.607989	0.99169	RPLP0	protein_coding	6175	ribosomal protein lateral stalk subunit P0
ENSG00000156709.13	618.258	-0.0482224	0.0942109	-0.511856	0.608079	0.99169	AIFM1	protein_coding	9131	apoptosis inducing factor mitochondria associated 1
ENSG00000064490.13	405.535	-0.0562855	0.109971	-0.51182	0.608104	0.99169	RFXANK	protein_coding	8625	regulatory factor X associated ankyrin containing protein
ENSG00000133121.20	381.549	0.0608991	0.118996	0.511775	0.608136	0.99169	STARD13	protein_coding	90627	StAR related lipid transfer domain containing 13
ENSG00000007968.6	67.9276	-0.128339	0.250823	-0.511671	0.608209	0.99169	E2F2	protein_coding	1870	E2F transcription factor 2
ENSG00000166197.16	1347.23	-0.0559652	0.109396	-0.511583	0.60827	0.99169	NOLC1	protein_coding	9221	nucleolar and coiled-body phosphoprotein 1
ENSG00000232229.5	80.7509	0.109451	0.21398	0.511504	0.608326	0.99169	LINC00865	lincRNA	643529	long intergenic non-protein coding RNA 865
ENSG00000138182.14	312.916	0.0613685	0.119979	0.511492	0.608334	0.99169	KIF20B	protein_coding	9585	kinesin family member 20B
ENSG00000137486.16	2118.48	0.041746	0.081619	0.511474	0.608347	0.99169	ARRB1	protein_coding	408	arrestin beta 1
ENSG00000251247.10	162.268	-0.0789802	0.154498	-0.511206	0.608535	0.99169	ZNF345	protein_coding	25850	zinc finger protein 345
ENSG00000197261.11	225.748	-0.0699126	0.136774	-0.511154	0.608572	0.99169	C6orf141	protein_coding	135398	chromosome 6 open reading frame 141
ENSG00000279765.3	169.991	-0.0784405	0.153464	-0.511132	0.608587	0.99169	AC013394.1	protein_coding	NA
ENSG00000149256.15	101.71	-0.304223	0.595246	-0.511087	0.608618	0.99169	TENM4	protein_coding	26011	teneurin transmembrane protein 4
ENSG00000277053.4	111.776	0.0891927	0.17458	0.510898	0.608751	0.99169	GTF2IP1	transcribed_unprocessed_pseudogene	2970	general transcription factor IIi pseudogene 1
ENSG00000104671.7	155.952	0.0773121	0.15133	0.510884	0.60876	0.99169	DCTN6	protein_coding	10671	dynactin subunit 6
ENSG00000124225.15	2230.52	0.0512284	0.100288	0.510814	0.60881	0.99169	PMEPA1	protein_coding	56937	prostate transmembrane protein, androgen induced 1
ENSG00000156858.11	654.069	0.0491319	0.0962066	0.510692	0.608895	0.99169	PRR14	protein_coding	78994	proline rich 14
ENSG00000173535.14	373.574	-0.0635224	0.124401	-0.510624	0.608943	0.99169	TNFRSF10C	protein_coding	8794	TNF receptor superfamily member 10c
ENSG00000257261.5	88.6701	-0.102416	0.200579	-0.510604	0.608957	0.99169	AC008014.1	lincRNA	NA
ENSG00000110237.4	576.486	0.0504723	0.0988572	0.510558	0.608989	0.99169	ARHGEF17	protein_coding	9828	Rho guanine nucleotide exchange factor 17
ENSG00000236287.7	919.722	0.0565424	0.110769	0.510453	0.609063	0.99169	ZBED5	protein_coding	58486	zinc finger BED-type containing 5
ENSG00000213186.7	90.786	-0.0974599	0.190934	-0.510437	0.609074	0.99169	TRIM59	protein_coding	286827	tripartite motif containing 59
ENSG00000106638.16	806.412	-0.0442381	0.0866695	-0.510423	0.609084	0.99169	TBL2	protein_coding	26608	transducin beta like 2
ENSG00000133739.15	111.166	0.0909845	0.178291	0.510314	0.60916	0.99169	LRRCC1	protein_coding	85444	leucine rich repeat and coiled-coil centrosomal protein 1
ENSG00000166164.15	1250.75	-0.0418613	0.0820384	-0.510265	0.609195	0.99169	BRD7	protein_coding	29117	bromodomain containing 7
ENSG00000196205.8	714.897	0.0518886	0.101696	0.510234	0.609216	0.99169	EEF1A1P5	processed_pseudogene	NA
ENSG00000183765.21	187.857	-0.0753453	0.147683	-0.510183	0.609252	0.99169	CHEK2	protein_coding	11200	checkpoint kinase 2
ENSG00000119705.9	394.426	0.057252	0.11229	0.50986	0.609479	0.99169	SLIRP	protein_coding	81892	SRA stem-loop interacting RNA binding protein
ENSG00000111711.9	278.382	-0.0785498	0.154103	-0.509723	0.609575	0.99169	GOLT1B	protein_coding	51026	golgi transport 1B
ENSG00000141968.7	176.523	0.0903873	0.177368	0.509603	0.609659	0.99169	VAV1	protein_coding	7409	vav guanine nucleotide exchange factor 1
ENSG00000174839.12	714.544	0.0495137	0.0971671	0.509573	0.60968	0.99169	DENND6A	protein_coding	201627	DENN domain containing 6A
ENSG00000246334.2	90.6633	0.101059	0.198323	0.50957	0.609682	0.99169	PRR7-AS1	antisense	NA
ENSG00000260233.3	54.8503	-0.126143	0.247587	-0.50949	0.609738	0.99169	SSSCA1-AS1	processed_transcript	NA
ENSG00000135336.14	318.232	-0.0685093	0.134469	-0.50948	0.609745	0.99169	ORC3	protein_coding	23595	origin recognition complex subunit 3
ENSG00000203814.6	603.68	-0.0549568	0.107876	-0.509443	0.609772	0.99169	HIST2H2BF	protein_coding	440689	H2B clustered histone 18
ENSG00000121057.12	3569.34	0.0381328	0.0748589	0.509396	0.609804	0.99169	AKAP1	protein_coding	8165	A-kinase anchoring protein 1
ENSG00000104613.11	1013.27	-0.0423028	0.0830555	-0.509332	0.609849	0.99169	INTS10	protein_coding	55174	integrator complex subunit 10
ENSG00000198945.7	322.051	0.061872	0.121509	0.509199	0.609943	0.99169	L3MBTL3	protein_coding	84456	L3MBTL histone methyl-lysine binding protein 3
ENSG00000096746.17	1861.23	0.0426904	0.0838538	0.509106	0.610008	0.99169	HNRNPH3	protein_coding	3189	heterogeneous nuclear ribonucleoprotein H3
ENSG00000102543.14	125.274	-0.0850695	0.167228	-0.508703	0.610291	0.99169	CDADC1	protein_coding	81602	cytidine and dCMP deaminase domain containing 1
ENSG00000148690.11	299.423	-0.0636207	0.125066	-0.508696	0.610296	0.99169	FRA10AC1	protein_coding	118924	FRA10A associated CGG repeat 1
ENSG00000164180.13	635.292	0.0579747	0.113973	0.508672	0.610312	0.99169	TMEM161B	protein_coding	153396	transmembrane protein 161B
ENSG00000100461.17	1670.68	0.0381751	0.0750555	0.508625	0.610345	0.99169	RBM23	protein_coding	55147	RNA binding motif protein 23
ENSG00000118961.14	509.238	0.0566337	0.111356	0.508585	0.610374	0.99169	LDAH	protein_coding	60526	lipid droplet associated hydrolase
ENSG00000137996.12	932.362	0.0441204	0.0867639	0.508511	0.610426	0.99169	RTCA	protein_coding	8634	RNA 3'-terminal phosphate cyclase
ENSG00000113719.15	7067.05	0.0351617	0.0691901	0.508189	0.610651	0.99169	ERGIC1	protein_coding	57222	endoplasmic reticulum-golgi intermediate compartment 1
ENSG00000141570.10	312.047	0.062155	0.122383	0.507872	0.610874	0.99169	CBX8	protein_coding	57332	chromobox 8
ENSG00000112531.16	500.677	0.0596484	0.11746	0.507819	0.610912	0.99169	QKI	protein_coding	9444	QKI, KH domain containing RNA binding
ENSG00000197888.2	4918.06	0.117272	0.230934	0.507813	0.610916	0.99169	UGT2B17	protein_coding	7367	UDP glucuronosyltransferase family 2 member B17
ENSG00000205913.6	52.3479	-0.126205	0.248558	-0.507751	0.61096	0.99169	SRRM2-AS1	antisense	100128788	SRRM2 antisense RNA 1
ENSG00000167720.12	174.565	-0.0767278	0.151144	-0.507648	0.611032	0.99169	SRR	protein_coding	63826	serine racemase
ENSG00000163161.13	919.812	-0.0451272	0.0888968	-0.507636	0.61104	0.99169	ERCC3	protein_coding	2071	ERCC excision repair 3, TFIIH core complex helicase subunit
ENSG00000187498.15	830.739	0.110278	0.217283	0.50753	0.611114	0.99169	COL4A1	protein_coding	1282	collagen type IV alpha 1 chain
ENSG00000172775.16	1420.79	0.0377834	0.0744588	0.50744	0.611178	0.99169	FAM192A	protein_coding	80011	proteasome activator subunit 3 interacting protein 1
ENSG00000069974.15	83.3832	-0.110951	0.218659	-0.507416	0.611195	0.99169	RAB27A	protein_coding	5873	RAB27A, member RAS oncogene family
ENSG00000205133.11	555.985	0.0652287	0.12856	0.507381	0.611219	0.99169	TRIQK	protein_coding	286144	triple QxxK/R motif containing
ENSG00000056097.15	1956.62	0.0404685	0.0797605	0.507375	0.611223	0.99169	ZFR	protein_coding	51663	zinc finger RNA binding protein
ENSG00000132122.11	295.579	0.0758092	0.149443	0.50728	0.61129	0.99169	SPATA6	protein_coding	54558	spermatogenesis associated 6
ENSG00000183044.11	1242.38	0.0413611	0.0815355	0.507278	0.611292	0.99169	ABAT	protein_coding	18	4-aminobutyrate aminotransferase
ENSG00000163083.5	68.5386	-0.14157	0.27923	-0.507002	0.611485	0.99169	INHBB	protein_coding	3625	inhibin subunit beta B
ENSG00000182809.10	147.051	0.0830718	0.16386	0.506968	0.611509	0.99169	CRIP2	protein_coding	1397	cysteine rich protein 2
ENSG00000173207.12	290.594	0.068017	0.134193	0.506861	0.611584	0.99169	CKS1B	protein_coding	1163	CDC28 protein kinase regulatory subunit 1B
ENSG00000165474.6	717.004	0.0475397	0.0938204	0.506709	0.611691	0.99169	GJB2	protein_coding	2706	gap junction protein beta 2
ENSG00000135972.8	295.206	-0.0609544	0.120318	-0.506611	0.61176	0.99169	MRPS9	protein_coding	64965	mitochondrial ribosomal protein S9
ENSG00000230539.1	61.1664	0.122999	0.242838	0.506505	0.611835	0.99169	AOAH-IT1	sense_intronic	100874264	AOAH intronic transcript 1
ENSG00000049618.23	3259.26	-0.0345938	0.068307	-0.506446	0.611876	0.99169	ARID1B	protein_coding	57492	AT-rich interaction domain 1B
ENSG00000113391.18	516.777	0.0548059	0.108219	0.506435	0.611884	0.99169	FAM172A	protein_coding	83989	family with sequence similarity 172 member A
ENSG00000254206.5	51.4368	-0.132759	0.262188	-0.506349	0.611944	0.99169	NPIPB11	protein_coding	728888	nuclear pore complex interacting protein family member B11
ENSG00000198718.12	674.31	-0.0474247	0.0936842	-0.506219	0.612036	0.99169	TOGARAM1	protein_coding	23116	TOG array regulator of axonemal microtubules 1
ENSG00000170633.16	965.398	-0.044853	0.0886075	-0.506198	0.61205	0.99169	RNF34	protein_coding	80196	ring finger protein 34
ENSG00000240682.9	148.455	-0.0800854	0.158392	-0.505615	0.61246	0.992038	ISY1	protein_coding	57461	ISY1 splicing factor homolog
ENSG00000111348.8	256.174	0.163635	0.323657	0.505581	0.612484	0.992038	ARHGDIB	protein_coding	397	Rho GDP dissociation inhibitor beta
ENSG00000241112.1	61.9067	0.119706	0.236773	0.505571	0.612491	0.992038	RPL29P14	processed_pseudogene	NA
ENSG00000181852.17	861.777	0.0443956	0.0878413	0.505407	0.612607	0.992038	RNF41	protein_coding	10193	ring finger protein 41
ENSG00000259347.6	254.458	0.0839405	0.166137	0.505248	0.612718	0.992038	AC087482.1	antisense	NA
ENSG00000157216.15	1805.02	0.0381252	0.0755424	0.504686	0.613114	0.992038	SSBP3	protein_coding	23648	single stranded DNA binding protein 3
ENSG00000174607.10	2716.53	-0.0375815	0.0744889	-0.504524	0.613227	0.992038	UGT8	protein_coding	7368	UDP glycosyltransferase 8
ENSG00000159618.15	84.3571	-0.099345	0.196926	-0.504479	0.613259	0.992038	ADGRG5	protein_coding	221188	adhesion G protein-coupled receptor G5
ENSG00000136807.13	1531.15	0.0424561	0.0842282	0.50406	0.613554	0.992038	CDK9	protein_coding	1025	cyclin dependent kinase 9
ENSG00000157500.11	988.09	0.0466561	0.092576	0.503977	0.613613	0.992038	APPL1	protein_coding	26060	adaptor protein, phosphotyrosine interacting with PH domain and leucine zipper 1
ENSG00000175054.14	1025.23	-0.0428454	0.0850156	-0.503971	0.613617	0.992038	ATR	protein_coding	545	ATR serine/threonine kinase
ENSG00000152939.15	2023.54	0.0417492	0.082846	0.503938	0.61364	0.992038	MARVELD2	protein_coding	153562	MARVEL domain containing 2
ENSG00000197943.9	150.46	0.0862328	0.171148	0.503851	0.613701	0.992038	PLCG2	protein_coding	5336	phospholipase C gamma 2
ENSG00000130449.5	1601.6	0.0448301	0.088982	0.503811	0.613729	0.992038	ZSWIM6	protein_coding	57688	zinc finger SWIM-type containing 6
ENSG00000005486.16	1601.36	0.0428048	0.0849729	0.503746	0.613775	0.992038	RHBDD2	protein_coding	57414	rhomboid domain containing 2
ENSG00000177694.15	299.271	0.0741481	0.147224	0.50364	0.61385	0.992038	NAALADL2	protein_coding	254827	N-acetylated alpha-linked acidic dipeptidase like 2
ENSG00000179965.11	63.225	-0.126124	0.250582	-0.503324	0.614072	0.992038	ZNF771	protein_coding	51333	zinc finger protein 771
ENSG00000197601.12	1881.49	0.0421629	0.0837853	0.503226	0.614141	0.992038	FAR1	protein_coding	84188	fatty acyl-CoA reductase 1
ENSG00000239887.4	554.707	0.0497321	0.0988693	0.503008	0.614294	0.992038	C1orf226	protein_coding	400793	chromosome 1 open reading frame 226
ENSG00000170946.14	199.225	-0.0692144	0.137625	-0.502921	0.614356	0.992038	DNAJC24	protein_coding	120526	DnaJ heat shock protein family (Hsp40) member C24
ENSG00000059145.18	448.496	0.0566085	0.112587	0.502797	0.614443	0.992038	UNKL	protein_coding	64718	unk like zinc finger
ENSG00000130779.20	2668.5	0.0426963	0.0849252	0.502752	0.614475	0.992038	CLIP1	protein_coding	6249	CAP-Gly domain containing linker protein 1
ENSG00000225921.6	808.823	-0.0429483	0.085444	-0.502648	0.614548	0.992038	NOL7	protein_coding	51406	nucleolar protein 7
ENSG00000135525.18	2021.09	0.0420984	0.0837602	0.502606	0.614578	0.992038	MAP7	protein_coding	9053	microtubule associated protein 7
ENSG00000117450.13	4604.09	0.0367963	0.0732135	0.502588	0.61459	0.992038	PRDX1	protein_coding	5052	peroxiredoxin 1
ENSG00000256073.3	62.4061	0.115509	0.229858	0.502525	0.614634	0.992038	URB1-AS1	lincRNA	84996	URB1 antisense RNA 1 (head to head)
ENSG00000176248.8	942.712	-0.0497764	0.0990583	-0.502496	0.614655	0.992038	ANAPC2	protein_coding	29882	anaphase promoting complex subunit 2
ENSG00000125826.20	5594.03	-0.0390732	0.0777862	-0.502315	0.614782	0.992038	RBCK1	protein_coding	10616	RANBP2-type and C3HC4-type zinc finger containing 1
ENSG00000126217.20	926.936	-0.0515154	0.102576	-0.502219	0.61485	0.992038	MCF2L	protein_coding	23263	MCF.2 cell line derived transforming sequence like
ENSG00000010361.13	120.938	-0.0883338	0.175915	-0.50214	0.614906	0.992038	FUZ	protein_coding	80199	fuzzy planar cell polarity protein
ENSG00000185347.17	192.193	-0.0799706	0.159265	-0.502124	0.614917	0.992038	TEDC1	protein_coding	283643	tubulin epsilon and delta complex 1
ENSG00000118762.7	488.249	0.0515523	0.102675	0.502094	0.614939	0.992038	PKD2	protein_coding	5311	polycystin 2, transient receptor potential cation channel
ENSG00000156735.10	753.186	0.048029	0.0957441	0.50164	0.615258	0.992038	BAG4	protein_coding	9530	BAG cochaperone 4
ENSG00000100968.13	343.962	0.0724292	0.144392	0.501615	0.615276	0.992038	NFATC4	protein_coding	4776	nuclear factor of activated T cells 4
ENSG00000143149.12	955.548	-0.0410196	0.0817825	-0.501569	0.615308	0.992038	ALDH9A1	protein_coding	223	aldehyde dehydrogenase 9 family member A1
ENSG00000148248.13	4577.31	0.0336115	0.067013	0.501567	0.61531	0.992038	SURF4	protein_coding	6836	surfeit 4
ENSG00000122034.14	576.321	-0.0507054	0.101108	-0.501498	0.615358	0.992038	GTF3A	protein_coding	2971	general transcription factor IIIA
ENSG00000173928.2	101.27	0.093112	0.185746	0.501287	0.615507	0.992038	SWSAP1	protein_coding	126074	SWIM-type zinc finger 7 associated protein 1
ENSG00000232587.1	102.007	-0.09689	0.19337	-0.501062	0.615666	0.992038	EEF1A1P3	processed_pseudogene	NA
ENSG00000198130.15	818.183	-0.0448384	0.0894904	-0.501042	0.61568	0.992038	HIBCH	protein_coding	26275	3-hydroxyisobutyryl-CoA hydrolase
ENSG00000012174.11	477.495	0.0515162	0.102822	0.501022	0.615693	0.992038	MBTPS2	protein_coding	51360	membrane bound transcription factor peptidase, site 2
ENSG00000072518.20	3273.08	0.0365526	0.0729627	0.500977	0.615725	0.992038	MARK2	protein_coding	2011	microtubule affinity regulating kinase 2
ENSG00000006282.20	1613.09	-0.0498126	0.0994324	-0.50097	0.61573	0.992038	SPATA20	protein_coding	64847	spermatogenesis associated 20
ENSG00000111880.15	446.582	0.0507997	0.101406	0.500954	0.615742	0.992038	RNGTT	protein_coding	8732	RNA guanylyltransferase and 5'-phosphatase
ENSG00000115504.14	1278.35	0.0441241	0.0880974	0.500856	0.615811	0.992038	EHBP1	protein_coding	23301	EH domain binding protein 1
ENSG00000185507.20	595.497	-0.0565312	0.112917	-0.500644	0.61596	0.992038	IRF7	protein_coding	3665	interferon regulatory factor 7
ENSG00000204366.3	56.3694	-0.123177	0.246121	-0.500472	0.616081	0.992038	ZBTB12	protein_coding	221527	zinc finger and BTB domain containing 12
ENSG00000105698.15	1369.29	0.040299	0.0805249	0.500454	0.616094	0.992038	USF2	protein_coding	7392	upstream transcription factor 2, c-fos interacting
ENSG00000064199.6	161.571	0.0769689	0.153889	0.500158	0.616303	0.992038	SPA17	protein_coding	53340	sperm autoantigenic protein 17
ENSG00000185133.13	474.5	0.0536987	0.107367	0.50014	0.616315	0.992038	INPP5J	protein_coding	27124	inositol polyphosphate-5-phosphatase J
ENSG00000173638.18	298.023	-0.0654506	0.13087	-0.50012	0.616329	0.992038	SLC19A1	protein_coding	6573	solute carrier family 19 member 1
ENSG00000186812.12	915.533	0.0432122	0.0864137	0.500062	0.61637	0.992038	ZNF397	protein_coding	84307	zinc finger protein 397
ENSG00000091164.12	1147.28	0.0458085	0.0916106	0.500035	0.616389	0.992038	TXNL1	protein_coding	9352	thioredoxin like 1
ENSG00000068650.18	2778.43	-0.0377841	0.0755751	-0.499954	0.616446	0.992038	ATP11A	protein_coding	23250	ATPase phospholipid transporting 11A
ENSG00000187583.10	264.315	-0.0679157	0.135846	-0.499945	0.616453	0.992038	PLEKHN1	protein_coding	84069	pleckstrin homology domain containing N1
ENSG00000115310.17	5645.3	0.0391355	0.078286	0.499905	0.616481	0.992038	RTN4	protein_coding	57142	reticulon 4
ENSG00000139684.13	573.558	0.0520164	0.104093	0.499713	0.616616	0.992038	ESD	protein_coding	2098	esterase D
ENSG00000228506.1	86.0983	-0.106721	0.213658	-0.499495	0.61677	0.992038	AL513550.1	antisense	NA
ENSG00000160221.17	86.8412	0.111368	0.223052	0.49929	0.616915	0.992038	GATD3A	protein_coding	8209	glutamine amidotransferase like class 1 domain containing 3A
ENSG00000258404.1	55.1313	-0.137022	0.274486	-0.499197	0.61698	0.992038	LINC02320	lincRNA	NA
ENSG00000186010.18	75.9265	-0.116594	0.233665	-0.49898	0.617133	0.992038	NDUFA13	protein_coding	51079	NADH:ubiquinone oxidoreductase subunit A13
ENSG00000128989.10	2740.31	0.0530291	0.106278	0.498968	0.617142	0.992038	ARPP19	protein_coding	10776	cAMP regulated phosphoprotein 19
ENSG00000155893.12	240.834	0.0665964	0.133471	0.498958	0.617149	0.992038	PXYLP1	protein_coding	92370	2-phosphoxylose phosphatase 1
ENSG00000124107.5	2030.6	0.0374806	0.0751747	0.49858	0.617415	0.992038	SLPI	protein_coding	6590	secretory leukocyte peptidase inhibitor
ENSG00000248932.5	82.5536	0.109133	0.21899	0.498346	0.617581	0.992038	AC097103.2	antisense	100507291	uncharacterized LOC100507291
ENSG00000161057.11	1161.41	0.0423571	0.0849979	0.498331	0.617591	0.992038	PSMC2	protein_coding	5701	proteasome 26S subunit, ATPase 2
ENSG00000185164.14	789.612	0.0440375	0.0884585	0.497832	0.617943	0.992038	NOMO2	protein_coding	283820	NODAL modulator 2
ENSG00000196408.11	369.578	-0.0581085	0.116728	-0.497811	0.617958	0.992038	NOXO1	protein_coding	124056	NADPH oxidase organizer 1
ENSG00000125731.12	1346.77	0.044044	0.0884961	0.497694	0.618041	0.992038	SH2D3A	protein_coding	10045	SH2 domain containing 3A
ENSG00000173011.11	905.176	-0.0426493	0.085711	-0.497594	0.618112	0.992038	TADA2B	protein_coding	93624	transcriptional adaptor 2B
ENSG00000100142.14	424.828	-0.0512638	0.103025	-0.497587	0.618117	0.992038	POLR2F	protein_coding	5435	RNA polymerase II, I and III subunit F
ENSG00000250565.6	64.3502	-0.115001	0.231183	-0.497447	0.618216	0.992038	ATP6V1E2	protein_coding	90423	ATPase H+ transporting V1 subunit E2
ENSG00000225880.5	78.9049	0.105335	0.211767	0.497411	0.61824	0.992038	LINC00115	lincRNA	79854	long intergenic non-protein coding RNA 115
ENSG00000134258.16	355.687	-0.0779457	0.156715	-0.497374	0.618267	0.992038	VTCN1	protein_coding	79679	V-set domain containing T cell activation inhibitor 1
ENSG00000014216.15	7461.14	0.0403343	0.0811046	0.497312	0.61831	0.992038	CAPN1	protein_coding	823	calpain 1
ENSG00000273066.5	747.541	-0.0546966	0.109998	-0.49725	0.618354	0.992038	AL355987.4	processed_transcript	NA
ENSG00000171574.17	186.026	-0.0800681	0.161033	-0.497217	0.618378	0.992038	ZNF584	protein_coding	201514	zinc finger protein 584
ENSG00000120992.17	779.308	0.0585315	0.117745	0.497104	0.618457	0.992038	LYPLA1	protein_coding	10434	lysophospholipase 1
ENSG00000010278.13	10043.1	0.0403686	0.0812261	0.49699	0.618538	0.992038	CD9	protein_coding	928	CD9 molecule
ENSG00000143621.16	1941.03	0.036564	0.0735751	0.496961	0.618559	0.992038	ILF2	protein_coding	3608	interleukin enhancer binding factor 2
ENSG00000156136.9	190.356	0.0798095	0.160693	0.496659	0.618772	0.992038	DCK	protein_coding	1633	deoxycytidine kinase
ENSG00000141252.19	2531.54	-0.0412651	0.0831143	-0.496487	0.618894	0.992038	VPS53	protein_coding	55275	VPS53 subunit of GARP complex
ENSG00000109390.11	319.051	0.05765	0.116125	0.496449	0.61892	0.992038	NDUFC1	protein_coding	4717	NADH:ubiquinone oxidoreductase subunit C1
ENSG00000164163.10	709.17	-0.0619723	0.124832	-0.496447	0.618922	0.992038	ABCE1	protein_coding	6059	ATP binding cassette subfamily E member 1
ENSG00000177932.6	103.186	0.0974177	0.196245	0.496409	0.618948	0.992038	ZNF354C	protein_coding	30832	zinc finger protein 354C
ENSG00000113732.8	1841.35	0.0436631	0.0879871	0.496244	0.619065	0.992038	ATP6V0E1	protein_coding	8992	ATPase H+ transporting V0 subunit e1
ENSG00000121957.13	831.445	0.0454682	0.0916562	0.496074	0.619185	0.992038	GPSM2	protein_coding	29899	G protein signaling modulator 2
ENSG00000164506.14	1717.26	0.043949	0.0885974	0.496053	0.6192	0.992038	STXBP5	protein_coding	134957	syntaxin binding protein 5
ENSG00000183401.11	257.33	0.0704472	0.142036	0.495981	0.619251	0.992038	CCDC159	protein_coding	126075	coiled-coil domain containing 159
ENSG00000127946.16	247.504	0.0691367	0.139407	0.495936	0.619283	0.992038	HIP1	protein_coding	3092	huntingtin interacting protein 1
ENSG00000129911.8	759.882	-0.0505976	0.102038	-0.495872	0.619328	0.992038	KLF16	protein_coding	83855	Kruppel like factor 16
ENSG00000156869.13	157.436	0.0820973	0.165563	0.495868	0.619331	0.992038	FRRS1	protein_coding	391059	ferric chelate reductase 1
ENSG00000007062.11	6226.98	0.0375001	0.0757672	0.494938	0.619988	0.992038	PROM1	protein_coding	8842	prominin 1
ENSG00000149532.15	1804.07	-0.0356777	0.0721265	-0.494654	0.620189	0.992038	CPSF7	protein_coding	79869	cleavage and polyadenylation specific factor 7
ENSG00000120519.14	154.398	-0.0772592	0.156304	-0.494287	0.620448	0.992038	SLC10A7	protein_coding	84068	solute carrier family 10 member 7
ENSG00000007866.20	1103.22	-0.0426865	0.0863838	-0.49415	0.620545	0.992038	TEAD3	protein_coding	7005	TEA domain transcription factor 3
ENSG00000110218.8	315.943	-0.0615243	0.124511	-0.494129	0.62056	0.992038	PANX1	protein_coding	24145	pannexin 1
ENSG00000068079.7	338.885	0.0657501	0.133142	0.493835	0.620768	0.992038	IFI35	protein_coding	3430	interferon induced protein 35
ENSG00000161888.11	63.4325	0.120445	0.243928	0.493772	0.620812	0.992038	SPC24	protein_coding	147841	SPC24 component of NDC80 kinetochore complex
ENSG00000185585.19	58.2817	-0.136769	0.277003	-0.493746	0.620831	0.992038	OLFML2A	protein_coding	169611	olfactomedin like 2A
ENSG00000179299.16	227.778	-0.0664126	0.134519	-0.493703	0.620861	0.992038	NSUN7	protein_coding	79730	NOP2/Sun RNA methyltransferase family member 7
ENSG00000107537.13	647.571	0.0458672	0.0929208	0.493617	0.620922	0.992038	PHYH	protein_coding	5264	phytanoyl-CoA 2-hydroxylase
ENSG00000197608.11	516.724	0.0486287	0.0985555	0.493415	0.621065	0.992038	ZNF841	protein_coding	284371	zinc finger protein 841
ENSG00000262468.6	99.8293	0.0898639	0.182161	0.49332	0.621132	0.992038	LINC01569	lincRNA	NA
ENSG00000241945.7	115.782	0.0920637	0.186621	0.493319	0.621133	0.992038	PWP2	protein_coding	5822	PWP2 small subunit processome component
ENSG00000150977.10	114.022	-0.085632	0.173593	-0.493292	0.621152	0.992038	RILPL2	protein_coding	196383	Rab interacting lysosomal protein like 2
ENSG00000072778.19	12018.2	0.0370739	0.0751703	0.493199	0.621218	0.992038	ACADVL	protein_coding	37	acyl-CoA dehydrogenase very long chain
ENSG00000029534.20	227.73	0.0729748	0.147999	0.493075	0.621305	0.992038	ANK1	protein_coding	286	ankyrin 1
ENSG00000163754.17	310.786	-0.0581676	0.117994	-0.492971	0.621379	0.992038	GYG1	protein_coding	2992	glycogenin 1
ENSG00000171236.9	278.856	0.0685524	0.139105	0.49281	0.621493	0.992038	LRG1	protein_coding	116844	leucine rich alpha-2-glycoprotein 1
ENSG00000167699.13	1754.36	0.0369783	0.0750462	0.492741	0.621542	0.992038	GLOD4	protein_coding	51031	glyoxalase domain containing 4
ENSG00000070269.13	630.122	0.0466466	0.094671	0.492723	0.621554	0.992038	TMEM260	protein_coding	54916	transmembrane protein 260
ENSG00000179362.14	188.637	0.073809	0.14981	0.492685	0.621581	0.992038	HMGN2P46	transcribed_processed_pseudogene	NA
ENSG00000103043.14	879.514	-0.0476844	0.0967937	-0.49264	0.621613	0.992038	VAC14	protein_coding	55697	VAC14 component of PIKFYVE complex
ENSG00000159784.17	117.373	-0.0909568	0.184824	-0.492125	0.621977	0.992038	FAM131B	protein_coding	9715	family with sequence similarity 131 member B
ENSG00000180104.15	1582.55	-0.0391329	0.0795353	-0.492019	0.622053	0.992038	EXOC3	protein_coding	11336	exocyst complex component 3
ENSG00000241468.7	485.798	-0.0587821	0.11954	-0.491736	0.622253	0.992038	ATP5MF	protein_coding	9551	ATP synthase membrane subunit f
ENSG00000076201.14	1807.7	-0.04773	0.0970945	-0.491582	0.622362	0.992038	PTPN23	protein_coding	25930	protein tyrosine phosphatase non-receptor type 23
ENSG00000179593.15	86.6998	-0.118382	0.240857	-0.491503	0.622418	0.992038	ALOX15B	protein_coding	247	arachidonate 15-lipoxygenase type B
ENSG00000168172.8	1938.08	0.0377497	0.0768318	0.491329	0.622541	0.992038	HOOK3	protein_coding	84376	hook microtubule tethering protein 3
ENSG00000182648.11	141.573	-0.0774298	0.157602	-0.491301	0.622561	0.992038	LINC01006	lincRNA	100506380	long intergenic non-protein coding RNA 1006
ENSG00000170779.10	137.665	-0.0821798	0.167308	-0.49119	0.62264	0.992038	CDCA4	protein_coding	55038	cell division cycle associated 4
ENSG00000197785.13	343.307	-0.0630778	0.128454	-0.491053	0.622736	0.992038	ATAD3A	protein_coding	55210	ATPase family AAA domain containing 3A
ENSG00000116857.16	1042.3	0.0396869	0.0808348	0.490963	0.622801	0.992038	TMEM9	protein_coding	252839	transmembrane protein 9
ENSG00000170222.11	137.502	0.0876074	0.178468	0.490887	0.622854	0.992038	ADPRM	protein_coding	56985	ADP-ribose/CDP-alcohol diphosphatase, manganese dependent
ENSG00000261056.2	96.768	0.0963764	0.19642	0.490666	0.623011	0.992038	AC079416.1	transcribed_processed_pseudogene	NA
ENSG00000136878.12	598.982	-0.05011	0.102137	-0.490613	0.623048	0.992038	USP20	protein_coding	10868	ubiquitin specific peptidase 20
ENSG00000173442.12	3034.08	0.046308	0.0943933	0.490585	0.623068	0.992038	EHBP1L1	protein_coding	254102	EH domain binding protein 1 like 1
ENSG00000255423.1	93.1914	-0.0920569	0.187663	-0.490544	0.623097	0.992038	EBLN2	protein_coding	55096	endogenous Bornavirus like nucleoprotein 2
ENSG00000102103.15	611.44	0.0459708	0.093737	0.490423	0.623183	0.992038	PQBP1	protein_coding	10084	polyglutamine binding protein 1
ENSG00000125351.11	326.117	-0.0559763	0.114151	-0.49037	0.623221	0.992038	UPF3B	protein_coding	65109	UPF3B regulator of nonsense mediated mRNA decay
ENSG00000165516.10	1172.81	0.0476018	0.0970734	0.490369	0.623221	0.992038	KLHDC2	protein_coding	23588	kelch domain containing 2
ENSG00000088833.17	1631.3	0.0378061	0.0771311	0.490154	0.623374	0.992038	NSFL1C	protein_coding	55968	NSFL1 cofactor
ENSG00000122406.13	7757.86	-0.0383461	0.0782409	-0.490103	0.62341	0.992038	RPL5	protein_coding	6125	ribosomal protein L5
ENSG00000014641.17	2177.54	0.0343396	0.0700858	0.489965	0.623508	0.992038	MDH1	protein_coding	4190	malate dehydrogenase 1
ENSG00000138777.19	1209.68	0.0464974	0.0949168	0.489875	0.623571	0.992038	PPA2	protein_coding	27068	inorganic pyrophosphatase 2
ENSG00000214562.14	53.0461	-0.127973	0.261262	-0.489827	0.623605	0.992038	NUTM2D	protein_coding	728130	NUT family member 2D
ENSG00000099139.13	6874.13	-0.0349881	0.0714634	-0.489595	0.62377	0.992038	PCSK5	protein_coding	5125	proprotein convertase subtilisin/kexin type 5
ENSG00000184441.4	442.125	0.0657368	0.134275	0.489569	0.623788	0.992038	AP001062.1	antisense	NA
ENSG00000272150.5	50.1799	0.148016	0.302375	0.489512	0.623829	0.992038	NBPF25P	transcribed_unprocessed_pseudogene	101929780	NBPF member 25, pseudogene
ENSG00000134056.11	310.49	0.0730292	0.149195	0.489489	0.623845	0.992038	MRPS36	protein_coding	92259	mitochondrial ribosomal protein S36
ENSG00000163795.13	481.132	0.0499316	0.102011	0.489472	0.623857	0.992038	ZNF513	protein_coding	130557	zinc finger protein 513
ENSG00000205352.10	1867.87	0.036857	0.0753077	0.489419	0.623894	0.992038	PRR13	protein_coding	54458	proline rich 13
ENSG00000108588.13	2424.57	0.0346074	0.0707226	0.48934	0.623951	0.992038	CCDC47	protein_coding	57003	coiled-coil domain containing 47
ENSG00000087365.15	4763.46	0.0401783	0.0821123	0.48931	0.623972	0.992038	SF3B2	protein_coding	10992	splicing factor 3b subunit 2
ENSG00000251682.1	150.113	-0.0832204	0.170124	-0.489176	0.624067	0.992038	AC122718.2	processed_pseudogene	NA
ENSG00000224870.6	300.508	-0.0691629	0.141389	-0.489168	0.624073	0.992038	AL391244.1	processed_transcript	148413	MRPL20 antisense RNA 1
ENSG00000259429.5	181.699	-0.0798231	0.163217	-0.489062	0.624148	0.992038	UBE2Q2P2	transcribed_unprocessed_pseudogene	100134869	ubiquitin conjugating enzyme E2 Q2 pseudogene 2
ENSG00000186350.10	2072.93	0.0428983	0.0877154	0.489062	0.624148	0.992038	RXRA	protein_coding	6256	retinoid X receptor alpha
ENSG00000129245.11	1296.51	0.0420715	0.0860567	0.488881	0.624276	0.992038	FXR2	protein_coding	9513	FMR1 autosomal homolog 2
ENSG00000203859.9	120.476	-0.299131	0.611917	-0.488843	0.624303	0.992038	HSD3B2	protein_coding	3284	hydroxy-delta-5-steroid dehydrogenase, 3 beta- and steroid delta-isomerase 2
ENSG00000172663.8	689.595	-0.0472777	0.0967549	-0.488633	0.624452	0.992038	TMEM134	protein_coding	80194	transmembrane protein 134
ENSG00000103269.13	133.044	-0.0807685	0.165317	-0.488566	0.624499	0.992038	RHBDL1	protein_coding	9028	rhomboid like 1
ENSG00000099800.7	607.228	-0.0497191	0.101777	-0.488511	0.624539	0.992038	TIMM13	protein_coding	26517	translocase of inner mitochondrial membrane 13
ENSG00000099899.14	544.22	0.0504171	0.103217	0.48846	0.624575	0.992038	TRMT2A	protein_coding	27037	tRNA methyltransferase 2 homolog A
ENSG00000087995.15	413.665	-0.0507145	0.103826	-0.488458	0.624576	0.992038	METTL2A	protein_coding	339175	methyltransferase like 2A
ENSG00000148450.12	358.286	0.0548129	0.112219	0.488445	0.624585	0.992038	MSRB2	protein_coding	22921	methionine sulfoxide reductase B2
ENSG00000227051.6	125.014	0.0891692	0.182562	0.488434	0.624593	0.992038	C14orf132	protein_coding	56967	chromosome 14 open reading frame 132
ENSG00000082212.12	887.002	-0.0462096	0.0946442	-0.488246	0.624726	0.992038	ME2	protein_coding	4200	malic enzyme 2
ENSG00000101144.12	2077.32	-0.041705	0.0854261	-0.4882	0.624759	0.992038	BMP7	protein_coding	655	bone morphogenetic protein 7
ENSG00000161813.21	1445.01	0.0468798	0.0960291	0.488183	0.624771	0.992038	LARP4	protein_coding	113251	La ribonucleoprotein 4
ENSG00000181610.12	448.323	-0.0588233	0.120497	-0.488172	0.624779	0.992038	MRPS23	protein_coding	51649	mitochondrial ribosomal protein S23
ENSG00000092445.11	201.961	-0.0700357	0.14349	-0.488088	0.624838	0.992038	TYRO3	protein_coding	7301	TYRO3 protein tyrosine kinase
ENSG00000117385.15	408.189	-0.0525787	0.107724	-0.488086	0.62484	0.992038	P3H1	protein_coding	64175	prolyl 3-hydroxylase 1
ENSG00000071243.15	212.848	0.0670568	0.137475	0.487775	0.625061	0.992038	ING3	protein_coding	54556	inhibitor of growth family member 3
ENSG00000091947.9	442.764	-0.0532262	0.109131	-0.487729	0.625093	0.992038	TMEM101	protein_coding	84336	transmembrane protein 101
ENSG00000142606.15	118.474	-0.0829253	0.170044	-0.48767	0.625135	0.992038	MMEL1	protein_coding	79258	membrane metalloendopeptidase like 1
ENSG00000229638.1	50.463	0.123949	0.254218	0.48757	0.625206	0.992038	RPL4P4	processed_pseudogene	NA
ENSG00000125611.15	189.63	0.0743194	0.152467	0.487447	0.625293	0.992038	CHCHD5	protein_coding	84269	coiled-coil-helix-coiled-coil-helix domain containing 5
ENSG00000163541.11	1036.89	0.0393286	0.0806857	0.487429	0.625306	0.992038	SUCLG1	protein_coding	8802	succinate-CoA ligase GDP/ADP-forming subunit alpha
ENSG00000123983.13	3412.25	0.0395099	0.0810625	0.4874	0.625327	0.992038	ACSL3	protein_coding	2181	acyl-CoA synthetase long chain family member 3
ENSG00000109618.11	544.812	0.0543393	0.111505	0.487327	0.625378	0.992038	SEPSECS	protein_coding	51091	Sep (O-phosphoserine) tRNA:Sec (selenocysteine) tRNA synthase
ENSG00000111300.9	896.347	-0.0435342	0.0893487	-0.487239	0.625441	0.992038	NAA25	protein_coding	80018	N-alpha-acetyltransferase 25, NatB auxiliary subunit
ENSG00000122299.11	971.225	-0.0416042	0.0854101	-0.487111	0.625531	0.992038	ZC3H7A	protein_coding	29066	zinc finger CCCH-type containing 7A
ENSG00000164749.11	1581.44	-0.0394601	0.0810314	-0.486973	0.62563	0.992038	HNF4G	protein_coding	3174	hepatocyte nuclear factor 4 gamma
ENSG00000179262.9	1505.61	0.0399103	0.0819827	0.486814	0.625743	0.992038	RAD23A	protein_coding	5886	RAD23 homolog A, nucleotide excision repair protein
ENSG00000171121.16	71.8858	-0.10624	0.21824	-0.486804	0.625749	0.992038	KCNMB3	protein_coding	27094	potassium calcium-activated channel subfamily M regulatory beta subunit 3
ENSG00000163510.13	570.679	0.046019	0.0945378	0.486779	0.625767	0.992038	CWC22	protein_coding	57703	CWC22 spliceosome associated protein homolog
ENSG00000260822.1	968.776	0.0452255	0.0929225	0.486701	0.625822	0.992038	AC004656.1	sense_overlapping	NA	NA
ENSG00000229152.2	216.315	0.0807679	0.166012	0.48652	0.625951	0.992038	ANKRD10-IT1	sense_intronic	NA
ENSG00000159423.16	97.1475	-0.0970603	0.199512	-0.48649	0.625973	0.992038	ALDH4A1	protein_coding	8659	aldehyde dehydrogenase 4 family member A1
ENSG00000065361.15	14985.3	0.0311302	0.0639932	0.486461	0.625993	0.992038	ERBB3	protein_coding	2065	erb-b2 receptor tyrosine kinase 3
ENSG00000261455.1	50.3501	-0.12749	0.262098	-0.486421	0.626021	0.992038	LINC01003	lincRNA	NA
ENSG00000110583.12	1119.85	-0.0443928	0.0912648	-0.486418	0.626023	0.992038	NAA40	protein_coding	79829	N-alpha-acetyltransferase 40, NatD catalytic subunit
ENSG00000154874.15	199.767	0.0985512	0.202632	0.486355	0.626068	0.992038	CCDC144B	transcribed_unprocessed_pseudogene	284047	coiled-coil domain containing 144B (pseudogene)
ENSG00000101365.20	831.068	0.0500366	0.102926	0.486142	0.626219	0.992038	IDH3B	protein_coding	3420	isocitrate dehydrogenase (NAD(+)) 3 non-catalytic subunit beta
ENSG00000065989.15	139.78	0.0792335	0.162994	0.486112	0.626241	0.992038	PDE4A	protein_coding	5141	phosphodiesterase 4A
ENSG00000198732.10	366.91	-0.0679257	0.139769	-0.485984	0.626331	0.992038	SMOC1	protein_coding	64093	SPARC related modular calcium binding 1
ENSG00000242193.11	713.897	-0.0488247	0.100469	-0.485971	0.626341	0.992038	CRYZL2P	transcribed_unitary_pseudogene	730102	crystallin zeta like 2, pseudogene
ENSG00000173818.16	437.418	0.0579459	0.11927	0.485839	0.626435	0.992038	ENDOV	protein_coding	284131	endonuclease V
ENSG00000165280.15	8453.14	0.0353227	0.0727207	0.485731	0.626511	0.992038	VCP	protein_coding	7415	valosin containing protein
ENSG00000168894.9	698.193	0.0431081	0.0887631	0.485654	0.626566	0.992038	RNF181	protein_coding	51255	ring finger protein 181
ENSG00000120832.9	284.439	-0.0572416	0.11792	-0.485429	0.626726	0.992038	MTERF2	protein_coding	80298	mitochondrial transcription termination factor 2
ENSG00000073050.11	335.447	-0.0581393	0.119802	-0.485294	0.626822	0.992038	XRCC1	protein_coding	7515	X-ray repair cross complementing 1
ENSG00000149548.14	65.6442	-0.112106	0.231012	-0.48528	0.626832	0.992038	CCDC15	protein_coding	80071	coiled-coil domain containing 15
ENSG00000152782.16	529.286	0.0497812	0.102648	0.484969	0.627052	0.992038	PANK1	protein_coding	53354	pantothenate kinase 1
ENSG00000088826.17	402.338	0.0610999	0.126026	0.48482	0.627158	0.992038	SMOX	protein_coding	54498	spermine oxidase
ENSG00000109103.11	1116.81	0.0398131	0.0821256	0.484783	0.627184	0.992038	UNC119	protein_coding	9094	unc-119 lipid binding chaperone
ENSG00000178096.8	168.331	0.0768462	0.158652	0.48437	0.627478	0.992038	BOLA1	protein_coding	51027	bolA family member 1
ENSG00000103544.14	698.981	-0.0467892	0.0966501	-0.484109	0.627664	0.992038	VPS35L	protein_coding	57020	VPS35 endosomal protein sorting factor like
ENSG00000104853.15	3070.53	0.0370676	0.0766111	0.483842	0.627853	0.992038	CLPTM1	protein_coding	1209	CLPTM1 regulator of GABA type A receptor forward trafficking
ENSG00000197927.12	64.1884	-0.130846	0.270496	-0.483726	0.627936	0.992038	C2orf27A	transcribed_unprocessed_pseudogene	NA
ENSG00000168071.21	382.082	-0.0703813	0.145505	-0.483702	0.627952	0.992038	CCDC88B	protein_coding	283234	coiled-coil domain containing 88B
ENSG00000221869.4	332.79	0.0603388	0.12475	0.483679	0.627969	0.992038	CEBPD	protein_coding	1052	CCAAT enhancer binding protein delta
ENSG00000158201.9	1351.4	0.0508626	0.105186	0.48355	0.628061	0.992038	ABHD3	protein_coding	171586	abhydrolase domain containing 3, phospholipase
ENSG00000130881.13	246.345	-0.066173	0.136856	-0.483524	0.628079	0.992038	LRP3	protein_coding	4037	LDL receptor related protein 3
ENSG00000057757.9	735.514	0.043404	0.0897749	0.483476	0.628113	0.992038	PITHD1	protein_coding	57095	PITH domain containing 1
ENSG00000162769.12	754.386	0.049103	0.101577	0.483406	0.628163	0.992038	FLVCR1	protein_coding	28982	FLVCR heme transporter 1
ENSG00000251169.2	160.121	-0.072158	0.149275	-0.483389	0.628175	0.992038	LINC01843	lincRNA	101927934	long intergenic non-protein coding RNA 1843
ENSG00000137801.10	10984.2	-0.106375	0.220124	-0.483249	0.628274	0.992038	THBS1	protein_coding	7057	thrombospondin 1
ENSG00000143977.13	507.096	0.0548504	0.113512	0.483214	0.6283	0.992038	SNRPG	protein_coding	6637	small nuclear ribonucleoprotein polypeptide G
ENSG00000075914.12	290.757	-0.0621379	0.128611	-0.483146	0.628348	0.992038	EXOSC7	protein_coding	23016	exosome component 7
ENSG00000177302.14	575.688	-0.05142	0.106467	-0.482964	0.628477	0.992038	TOP3A	protein_coding	7156	DNA topoisomerase III alpha
ENSG00000172216.5	267.871	-0.0660946	0.136973	-0.482536	0.628782	0.992038	CEBPB	protein_coding	1051	CCAAT enhancer binding protein beta
ENSG00000221994.10	105.826	0.0862814	0.178823	0.482496	0.62881	0.992038	ZNF630	protein_coding	57232	zinc finger protein 630
ENSG00000170275.14	1357.27	-0.0412551	0.0855045	-0.482491	0.628814	0.992038	CRTAP	protein_coding	10491	cartilage associated protein
ENSG00000147813.15	1297.22	0.0499403	0.10352	0.482421	0.628864	0.992038	NAPRT	protein_coding	93100	nicotinate phosphoribosyltransferase
ENSG00000131174.5	1408.44	0.0388274	0.0805304	0.482146	0.629059	0.992038	COX7B	protein_coding	1349	cytochrome c oxidase subunit 7B
ENSG00000256537.4	366.391	0.0538519	0.111713	0.482055	0.629124	0.992038	SMIM10L1	protein_coding	100129361	small integral membrane protein 10 like 1
ENSG00000161671.16	3295.34	-0.0392775	0.0814935	-0.481971	0.629184	0.992038	EMC10	protein_coding	284361	ER membrane protein complex subunit 10
ENSG00000173653.7	341.517	-0.0585213	0.121434	-0.481918	0.629221	0.992038	RCE1	protein_coding	9986	Ras converting CAAX endopeptidase 1
ENSG00000139629.15	5146	-0.0416667	0.0864772	-0.481823	0.629289	0.992038	GALNT6	protein_coding	11226	polypeptide N-acetylgalactosaminyltransferase 6
ENSG00000260027.4	409.357	0.0527591	0.109511	0.48177	0.629327	0.992038	HOXB7	protein_coding	3217	homeobox B7
ENSG00000205302.6	878.978	0.0435794	0.0904836	0.481627	0.629428	0.992038	SNX2	protein_coding	6643	sorting nexin 2
ENSG00000127948.15	3271.27	0.0358061	0.0743532	0.481567	0.629471	0.992038	POR	protein_coding	5447	cytochrome p450 oxidoreductase
ENSG00000159212.12	195.071	-0.171359	0.355851	-0.481548	0.629484	0.992038	CLIC6	protein_coding	54102	chloride intracellular channel 6
ENSG00000090316.15	1920.32	0.0398422	0.0827748	0.481333	0.629638	0.992038	MAEA	protein_coding	10296	macrophage erythroblast attacher, E3 ubiquitin ligase
ENSG00000138785.14	418.399	0.0493009	0.102433	0.4813	0.629661	0.992038	INTS12	protein_coding	57117	integrator complex subunit 12
ENSG00000113312.10	929.256	-0.0411127	0.0854275	-0.481258	0.629691	0.992038	TTC1	protein_coding	7265	tetratricopeptide repeat domain 1
ENSG00000152457.17	333.298	0.0538121	0.111858	0.481074	0.629822	0.992038	DCLRE1C	protein_coding	64421	DNA cross-link repair 1C
ENSG00000128513.14	180.258	0.0768127	0.159692	0.481007	0.62987	0.992038	POT1	protein_coding	25913	protection of telomeres 1
ENSG00000167646.13	57.7498	-0.114947	0.239036	-0.480876	0.629963	0.992038	DNAAF3	protein_coding	352909	dynein axonemal assembly factor 3
ENSG00000107937.18	1018.74	-0.0421169	0.0875873	-0.480857	0.629977	0.992038	GTPBP4	protein_coding	23560	GTP binding protein 4
ENSG00000117906.13	698.092	0.0499341	0.103845	0.480854	0.629979	0.992038	RCN2	protein_coding	5955	reticulocalbin 2
ENSG00000099812.8	14123.4	0.0484669	0.100809	0.480779	0.630032	0.992038	MISP	protein_coding	126353	mitotic spindle positioning
ENSG00000134717.17	538.899	0.0550414	0.11449	0.480753	0.630051	0.992038	BTF3L4	protein_coding	91408	basic transcription factor 3 like 4
ENSG00000140945.16	118.341	-0.748332	1.55698	-0.480631	0.630137	0.992038	CDH13	protein_coding	1012	cadherin 13
ENSG00000156639.11	2990.06	0.0394222	0.0820564	0.480428	0.630281	0.992038	ZFAND3	protein_coding	60685	zinc finger AN1-type containing 3
ENSG00000164169.12	254.136	0.0678371	0.141217	0.480375	0.63032	0.992038	PRMT9	protein_coding	90826	protein arginine methyltransferase 9
ENSG00000147669.10	331.924	0.0602065	0.125359	0.480272	0.630393	0.992038	POLR2K	protein_coding	5440	RNA polymerase II, I and III subunit K
ENSG00000008952.16	2134.77	0.0384736	0.0801311	0.480133	0.630492	0.992038	SEC62	protein_coding	7095	SEC62 homolog, preprotein translocation factor
ENSG00000242372.7	785.219	0.0426953	0.0889394	0.480049	0.630551	0.992038	EIF6	protein_coding	3692	eukaryotic translation initiation factor 6
ENSG00000266965.1	113.454	-0.0856665	0.178559	-0.479765	0.630754	0.992038	AC090220.1	sense_intronic	NA
ENSG00000169403.11	104.522	-0.105841	0.220715	-0.479536	0.630917	0.992038	PTAFR	protein_coding	5724	platelet activating factor receptor
ENSG00000160062.14	60.3771	-0.112818	0.235266	-0.479535	0.630918	0.992038	ZBTB8A	protein_coding	653121	zinc finger and BTB domain containing 8A
ENSG00000117597.17	411.327	-0.0545165	0.11369	-0.479517	0.63093	0.992038	UTP25	protein_coding	27042	UTP25 small subunit processor component
ENSG00000159377.10	1812.81	0.0355948	0.0742366	0.479477	0.630959	0.992038	PSMB4	protein_coding	5692	proteasome 20S subunit beta 4
ENSG00000094880.10	581.822	0.0511739	0.106753	0.479368	0.631036	0.992038	CDC23	protein_coding	8697	cell division cycle 23
ENSG00000169598.15	155.642	-0.0789955	0.164822	-0.479279	0.6311	0.992038	DFFB	protein_coding	1677	DNA fragmentation factor subunit beta
ENSG00000173786.16	1188.3	-0.0408186	0.0851768	-0.479222	0.63114	0.992038	CNP	protein_coding	1267	2',3'-cyclic nucleotide 3' phosphodiesterase
ENSG00000119333.11	702.279	-0.0452943	0.0945334	-0.479135	0.631202	0.992038	WDR34	protein_coding	89891	dynein 2 intermediate chain 2
ENSG00000070019.4	2847.32	0.0364033	0.0759866	0.479075	0.631245	0.992038	GUCY2C	protein_coding	2984	guanylate cyclase 2C
ENSG00000104679.10	299.885	-0.0624359	0.130328	-0.479066	0.631252	0.992038	R3HCC1	protein_coding	203069	R3H domain and coiled-coil containing 1
ENSG00000140521.13	2194.37	-0.0361802	0.0755247	-0.479051	0.631262	0.992038	POLG	protein_coding	5428	DNA polymerase gamma, catalytic subunit
ENSG00000089094.18	465.347	-0.0514586	0.107423	-0.479027	0.63128	0.992038	KDM2B	protein_coding	84678	lysine demethylase 2B
ENSG00000254986.7	1342.31	-0.0481628	0.100625	-0.478636	0.631558	0.992038	DPP3	protein_coding	10072	dipeptidyl peptidase 3
ENSG00000188786.9	1027.92	-0.0394216	0.0823835	-0.478513	0.631646	0.992038	MTF1	protein_coding	4520	metal regulatory transcription factor 1
ENSG00000285399.2	133.423	-0.080862	0.16899	-0.478501	0.631654	0.992038	AC104162.2	bidirectional_promoter_lncRNA	NA	NA
ENSG00000024526.16	73.6948	0.118319	0.247346	0.478353	0.63176	0.992038	DEPDC1	protein_coding	55635	DEP domain containing 1
ENSG00000185485.14	938.326	-0.041065	0.0858548	-0.478307	0.631792	0.992038	SDHAP1	transcribed_unprocessed_pseudogene	255812	succinate dehydrogenase complex flavoprotein subunit A pseudogene 1
ENSG00000008311.14	75.2076	-0.127794	0.267213	-0.478247	0.631836	0.992038	AASS	protein_coding	10157	aminoadipate-semialdehyde synthase
ENSG00000105968.18	1644.12	0.0373439	0.0780981	0.478167	0.631892	0.992038	H2AFV	protein_coding	94239	H2A.Z variant histone 2
ENSG00000215305.9	432.837	-0.0572576	0.119746	-0.478159	0.631898	0.992038	VPS16	protein_coding	64601	VPS16 core subunit of CORVET and HOPS complexes
ENSG00000185475.10	722.745	0.0420089	0.0878599	0.478135	0.631915	0.992038	TMEM179B	protein_coding	374395	transmembrane protein 179B
ENSG00000150527.17	2436.9	0.0370388	0.0775051	0.477888	0.632091	0.992038	MIA2	protein_coding	4253	MIA SH3 domain ER export factor 2
ENSG00000163879.10	186.616	-0.0694209	0.145276	-0.477856	0.632114	0.992038	DNALI1	protein_coding	7802	dynein axonemal light intermediate chain 1
ENSG00000151465.13	787.16	-0.0467472	0.0979199	-0.477402	0.632438	0.992038	CDC123	protein_coding	8872	cell division cycle 123
ENSG00000178078.11	1176.67	0.0405096	0.0848771	0.477273	0.63253	0.992038	STAP2	protein_coding	55620	signal transducing adaptor family member 2
ENSG00000008838.19	1353.34	-0.0400503	0.0839571	-0.477033	0.632701	0.992038	MED24	protein_coding	9862	mediator complex subunit 24
ENSG00000188707.5	155.837	0.0755843	0.158481	0.476929	0.632775	0.992038	ZBED6CL	protein_coding	113763	ZBED6 C-terminal like
ENSG00000130956.13	477.721	0.0480606	0.100777	0.476899	0.632796	0.992038	HABP4	protein_coding	22927	hyaluronan binding protein 4
ENSG00000273142.1	133.453	-0.0813223	0.170537	-0.476861	0.632824	0.992038	AC073335.2	lincRNA	NA
ENSG00000117899.10	1060.46	0.0398435	0.0835649	0.476797	0.632869	0.992038	MESD	protein_coding	23184	mesoderm development LRP chaperone
ENSG00000177042.14	479.545	-0.0481927	0.101121	-0.476583	0.633021	0.992038	TMEM80	protein_coding	283232	transmembrane protein 80
ENSG00000227354.6	55.0299	-0.128187	0.269091	-0.476372	0.633172	0.992038	RBM26-AS1	antisense	100505538	RBM26 antisense RNA 1
ENSG00000100319.12	184.031	0.0745665	0.156563	0.476271	0.633244	0.992038	ZMAT5	protein_coding	55954	zinc finger matrin-type 5
ENSG00000171606.17	1195.23	0.0413207	0.0867631	0.476248	0.633261	0.992038	ZNF274	protein_coding	10782	zinc finger protein 274
ENSG00000223855.1	190.085	-0.0671463	0.140993	-0.476238	0.633268	0.992038	HRAT92	lincRNA	441307	heart tissue-associated transcript 92
ENSG00000116237.15	2588.11	0.0339214	0.0712516	0.476079	0.633381	0.992038	ICMT	protein_coding	23463	isoprenylcysteine carboxyl methyltransferase
ENSG00000144445.16	299.597	-0.0639246	0.134274	-0.476075	0.633384	0.992038	KANSL1L	protein_coding	151050	KAT8 regulatory NSL complex subunit 1 like
ENSG00000117640.17	828.356	0.0433804	0.091138	0.475986	0.633448	0.992038	MTFR1L	protein_coding	56181	mitochondrial fission regulator 1 like
ENSG00000254815.5	785.308	0.0634385	0.133295	0.475924	0.633492	0.992038	AP006284.1	antisense	NA
ENSG00000171720.9	1114.14	0.0378455	0.0795292	0.475869	0.633531	0.992038	HDAC3	protein_coding	8841	histone deacetylase 3
ENSG00000169299.13	659.739	0.0468276	0.098459	0.475606	0.633719	0.992038	PGM2	protein_coding	55276	phosphoglucomutase 2
ENSG00000175166.16	3535.48	0.0368699	0.0775426	0.47548	0.633809	0.992038	PSMD2	protein_coding	5708	proteasome 26S subunit, non-ATPase 2
ENSG00000007376.7	453.269	-0.0563394	0.1185	-0.475439	0.633838	0.992038	RPUSD1	protein_coding	113000	RNA pseudouridine synthase domain containing 1
ENSG00000163939.18	2459.46	0.0369645	0.0777482	0.475438	0.633838	0.992038	PBRM1	protein_coding	55193	polybromo 1
ENSG00000189376.11	75.678	-0.100532	0.211512	-0.475303	0.633935	0.992038	C8orf76	protein_coding	84933	chromosome 8 open reading frame 76
ENSG00000168899.4	106.32	-0.0916168	0.19284	-0.475092	0.634085	0.992038	VAMP5	protein_coding	10791	vesicle associated membrane protein 5
ENSG00000153574.8	351.951	-0.0531124	0.111807	-0.475036	0.634125	0.992038	RPIA	protein_coding	22934	ribose 5-phosphate isomerase A
ENSG00000168040.4	593.083	0.046254	0.0973737	0.475015	0.63414	0.992038	FADD	protein_coding	8772	Fas associated via death domain
ENSG00000196954.13	875.929	0.0396273	0.0834332	0.474959	0.634181	0.992038	CASP4	protein_coding	837	caspase 4
ENSG00000074696.12	1205.47	-0.0439617	0.0926003	-0.474747	0.634332	0.992038	HACD3	protein_coding	51495	3-hydroxyacyl-CoA dehydratase 3
ENSG00000178922.16	243.71	0.0707634	0.149076	0.474681	0.634379	0.992038	HYI	protein_coding	81888	hydroxypyruvate isomerase (putative)
ENSG00000102030.15	210.901	0.0680635	0.143461	0.474438	0.634552	0.992038	NAA10	protein_coding	8260	N-alpha-acetyltransferase 10, NatA catalytic subunit
ENSG00000006712.14	904.786	0.0424173	0.0894122	0.474402	0.634578	0.992038	PAF1	protein_coding	54623	PAF1 homolog, Paf1/RNA polymerase II complex component
ENSG00000085999.11	109.072	0.0865052	0.182394	0.474276	0.634668	0.992038	RAD54L	protein_coding	8438	RAD54 like
ENSG00000196924.15	15349.7	0.0409869	0.0864223	0.474262	0.634678	0.992038	FLNA	protein_coding	2316	filamin A
ENSG00000108639.7	3226.85	-0.0360749	0.0760735	-0.474211	0.634715	0.992038	SYNGR2	protein_coding	9144	synaptogyrin 2
ENSG00000168763.15	1026.14	-0.0419587	0.0884904	-0.474161	0.63475	0.992038	CNNM3	protein_coding	26505	cyclin and CBS domain divalent metal cation transport mediator 3
ENSG00000198815.8	2083.36	0.0391167	0.0825122	0.474071	0.634814	0.992038	FOXJ3	protein_coding	22887	forkhead box J3
ENSG00000172785.18	368.709	-0.0543616	0.114674	-0.474054	0.634827	0.992038	CBWD1	protein_coding	55871	COBW domain containing 1
ENSG00000105852.10	71.9112	-0.103248	0.217832	-0.47398	0.63488	0.992038	PON3	protein_coding	5446	paraoxonase 3
ENSG00000235663.1	74.2142	-0.103933	0.21932	-0.47389	0.634944	0.992038	SAPCD1-AS1	antisense	NA
ENSG00000002587.9	656.893	0.0453429	0.0956879	0.473862	0.634964	0.992038	HS3ST1	protein_coding	9957	heparan sulfate-glucosamine 3-sulfotransferase 1
ENSG00000197879.16	8599.39	0.0405396	0.0855925	0.473635	0.635126	0.992146	MYO1C	protein_coding	4641	myosin IC
ENSG00000184281.14	347.722	-0.0569163	0.120237	-0.473366	0.635318	0.992146	TSSC4	protein_coding	10078	tumor suppressing subtransferable candidate 4
ENSG00000198015.12	1232.91	-0.0393554	0.0831425	-0.473349	0.63533	0.992146	MRPL42	protein_coding	28977	mitochondrial ribosomal protein L42
ENSG00000101493.10	1521.24	0.0359289	0.0759037	0.473349	0.63533	0.992146	ZNF516	protein_coding	9658	zinc finger protein 516
ENSG00000278311.4	2650.16	-0.0327519	0.0692397	-0.473022	0.635564	0.99231	GGNBP2	protein_coding	79893	gametogenetin binding protein 2
ENSG00000115685.14	945.885	0.0420975	0.0890066	0.47297	0.635601	0.99231	PPP1R7	protein_coding	5510	protein phosphatase 1 regulatory subunit 7
ENSG00000136144.11	273.994	-0.0567466	0.120004	-0.472873	0.63567	0.99231	RCBTB1	protein_coding	55213	RCC1 and BTB domain containing protein 1
ENSG00000142273.12	1845.92	-0.0400159	0.0846386	-0.472785	0.635733	0.99231	CBLC	protein_coding	23624	Cbl proto-oncogene C
ENSG00000129566.12	5115.42	0.0333636	0.0706105	0.472501	0.635936	0.992336	TEP1	protein_coding	7011	telomerase associated protein 1
ENSG00000276107.1	123.363	0.0968333	0.204962	0.472445	0.635976	0.992336	AC037198.1	sense_intronic	NA
ENSG00000174485.15	979.74	0.0434428	0.0919639	0.47239	0.636015	0.992336	DENND4A	protein_coding	10260	DENN domain containing 4A
ENSG00000250317.8	379.715	-0.0542165	0.11479	-0.472311	0.636072	0.992336	SMIM20	protein_coding	389203	small integral membrane protein 20
ENSG00000120896.13	843.28	-0.0455886	0.0965495	-0.472179	0.636166	0.992336	SORBS3	protein_coding	10174	sorbin and SH3 domain containing 3
ENSG00000025770.18	437.401	0.0530633	0.11241	0.472051	0.636258	0.992336	NCAPH2	protein_coding	29781	non-SMC condensin II complex subunit H2
ENSG00000100600.14	2610.7	-0.0384608	0.0814791	-0.472032	0.636271	0.992336	LGMN	protein_coding	5641	legumain
ENSG00000216775.3	163.641	0.0707919	0.150082	0.471689	0.636517	0.992602	AL109918.1	transcribed_unprocessed_pseudogene	730101	uncharacterized LOC730101
ENSG00000090863.11	7340.5	0.0290477	0.0616298	0.471326	0.636776	0.992777	GLG1	protein_coding	2734	golgi glycoprotein 1
ENSG00000145990.10	692.471	-0.048806	0.103551	-0.471324	0.636778	0.992777	GFOD1	protein_coding	54438	glucose-fructose oxidoreductase domain containing 1
ENSG00000198888.2	54618	0.0405593	0.086098	0.471083	0.63695	0.992929	MT-ND1	protein_coding	4535	NADH dehydrogenase, subunit 1 (complex I)
ENSG00000162460.6	92.479	0.110918	0.235603	0.470783	0.637165	0.993114	TMEM82	protein_coding	388595	transmembrane protein 82
ENSG00000171763.18	261.876	0.0573967	0.121956	0.470635	0.63727	0.993114	SPATA5L1	protein_coding	79029	spermatogenesis associated 5 like 1
ENSG00000115539.13	184.839	-0.0661958	0.140697	-0.470483	0.637379	0.993114	PDCL3	protein_coding	79031	phosducin like 3
ENSG00000085872.14	1259.8	-0.041355	0.0879151	-0.470397	0.63744	0.993114	CHERP	protein_coding	10523	calcium homeostasis endoplasmic reticulum protein
ENSG00000274523.4	556.332	-0.0469677	0.0998471	-0.470397	0.637441	0.993114	RCC1L	protein_coding	81554	RCC1 like
ENSG00000071859.14	947.358	0.0496732	0.10563	0.470257	0.637541	0.993154	FAM50A	protein_coding	9130	family with sequence similarity 50 member A
ENSG00000197857.13	391.663	-0.050648	0.107731	-0.470133	0.637629	0.993176	ZNF44	protein_coding	51710	zinc finger protein 44
ENSG00000126003.6	1824.07	-0.0338495	0.0720524	-0.46979	0.637874	0.993288	PLAGL2	protein_coding	5326	PLAG1 like zinc finger 2
ENSG00000110048.11	2497.39	-0.034886	0.0743466	-0.469234	0.638272	0.993288	OSBP	protein_coding	5007	oxysterol binding protein
ENSG00000198780.11	152.121	-0.0752785	0.160438	-0.469207	0.638292	0.993288	FAM169A	protein_coding	26049	family with sequence similarity 169 member A
ENSG00000152455.15	135.168	-0.0833563	0.177654	-0.469205	0.638293	0.993288	SUV39H2	protein_coding	79723	suppressor of variegation 3-9 homolog 2
ENSG00000166922.8	446.53	-0.0561078	0.119631	-0.469008	0.638434	0.993288	SCG5	protein_coding	6447	secretogranin V
ENSG00000213390.10	144.41	0.0777609	0.1658	0.469005	0.638437	0.993288	ARHGAP19	protein_coding	84986	Rho GTPase activating protein 19
ENSG00000146066.2	1583.48	0.0369886	0.078876	0.468946	0.638479	0.993288	HIGD2A	protein_coding	192286	HIG1 hypoxia inducible domain family member 2A
ENSG00000138821.12	150.781	0.0847115	0.180679	0.46885	0.638547	0.993288	SLC39A8	protein_coding	64116	solute carrier family 39 member 8
ENSG00000189369.8	240.211	-0.0657208	0.140195	-0.468781	0.638597	0.993288	GSPT2	protein_coding	23708	G1 to S phase transition 2
ENSG00000177556.11	405.103	-0.0493384	0.105271	-0.468682	0.638668	0.993288	ATOX1	protein_coding	475	antioxidant 1 copper chaperone
ENSG00000130202.9	4033.28	0.0385155	0.0822131	0.468484	0.638809	0.993288	NECTIN2	protein_coding	5819	nectin cell adhesion molecule 2
ENSG00000092470.11	60.3157	-0.121838	0.260091	-0.468443	0.638839	0.993288	WDR76	protein_coding	79968	WD repeat domain 76
ENSG00000182463.15	185.401	-0.469758	1.00291	-0.468395	0.638873	0.993288	TSHZ2	protein_coding	128553	teashirt zinc finger homeobox 2
ENSG00000106415.12	205.502	-0.0721911	0.154185	-0.468209	0.639006	0.993288	GLCCI1	protein_coding	113263	glucocorticoid induced 1
ENSG00000111737.11	1072.53	-0.0411206	0.0878287	-0.468191	0.639019	0.993288	RAB35	protein_coding	11021	RAB35, member RAS oncogene family
ENSG00000157741.14	1783.7	0.0342105	0.0730738	0.468164	0.639039	0.993288	UBN2	protein_coding	254048	ubinuclein 2
ENSG00000163002.12	116.748	-0.0814582	0.174008	-0.468128	0.639064	0.993288	NUP35	protein_coding	129401	nucleoporin 35
ENSG00000035115.21	1836.52	-0.0387345	0.0827795	-0.467924	0.639211	0.993288	SH3YL1	protein_coding	26751	SH3 and SYLF domain containing 1
ENSG00000054598.7	239.943	-0.0618591	0.132204	-0.467906	0.639223	0.993288	FOXC1	protein_coding	2296	forkhead box C1
ENSG00000108883.12	1721.47	-0.0363951	0.0777915	-0.467855	0.63926	0.993288	EFTUD2	protein_coding	9343	elongation factor Tu GTP binding domain containing 2
ENSG00000111875.7	209.823	-0.0728132	0.155779	-0.467414	0.639576	0.993288	ASF1A	protein_coding	25842	anti-silencing function 1A histone chaperone
ENSG00000143198.12	1922.43	-0.0415854	0.08898	-0.467357	0.639616	0.993288	MGST3	protein_coding	4259	microsomal glutathione S-transferase 3
ENSG00000131828.13	1212.81	-0.0359977	0.0770538	-0.467176	0.639746	0.993288	PDHA1	protein_coding	5160	pyruvate dehydrogenase E1 subunit alpha 1
ENSG00000103653.16	1309.42	-0.0414164	0.088669	-0.46709	0.639808	0.993288	CSK	protein_coding	1445	C-terminal Src kinase
ENSG00000196576.14	27260.3	0.0403163	0.0863205	0.467053	0.639834	0.993288	PLXNB2	protein_coding	23654	plexin B2
ENSG00000109667.11	98.176	-0.100967	0.216234	-0.466933	0.639921	0.993288	SLC2A9	protein_coding	56606	solute carrier family 2 member 9
ENSG00000136378.14	94.8034	-0.0920612	0.197163	-0.466928	0.639924	0.993288	ADAMTS7	protein_coding	11173	ADAM metallopeptidase with thrombospondin type 1 motif 7
ENSG00000148411.7	1492.98	-0.0402509	0.0862123	-0.466881	0.639958	0.993288	NACC2	protein_coding	138151	NACC family member 2
ENSG00000135387.20	6690.06	0.0308676	0.0661196	0.466845	0.639984	0.993288	CAPRIN1	protein_coding	4076	cell cycle associated protein 1
ENSG00000123159.15	5724.9	0.0425183	0.0910774	0.466837	0.639989	0.993288	GIPC1	protein_coding	10755	GIPC PDZ domain containing family member 1
ENSG00000214110.3	137.505	0.0794951	0.170313	0.46676	0.640045	0.993288	LDHAP4	processed_pseudogene	NA
ENSG00000164978.17	190.114	-0.0693026	0.148504	-0.46667	0.640109	0.993288	NUDT2	protein_coding	318	nudix hydrolase 2
ENSG00000181404.16	244.664	-0.0636221	0.136353	-0.466598	0.640161	0.993288	WASHC1	protein_coding	100287171	WASH complex subunit 1
ENSG00000173457.10	660.173	0.0436228	0.0935385	0.466362	0.64033	0.993297	PPP1R14B	protein_coding	26472	protein phosphatase 1 regulatory inhibitor subunit 14B
ENSG00000136485.14	4409.66	0.0329608	0.0706924	0.466257	0.640405	0.993297	DCAF7	protein_coding	10238	DDB1 and CUL4 associated factor 7
ENSG00000170191.4	168.877	0.0727797	0.156209	0.465913	0.640651	0.993297	NANP	protein_coding	140838	N-acetylneuraminic acid phosphatase
ENSG00000105127.8	993.694	-0.0468034	0.100459	-0.465895	0.640664	0.993297	AKAP8	protein_coding	10270	A-kinase anchoring protein 8
ENSG00000154957.13	201.086	-0.0633899	0.136068	-0.465871	0.640682	0.993297	ZNF18	protein_coding	7566	zinc finger protein 18
ENSG00000069966.18	714.444	0.0413866	0.088841	0.465851	0.640696	0.993297	GNB5	protein_coding	10681	G protein subunit beta 5
ENSG00000245498.6	115.797	-0.0792673	0.170189	-0.46576	0.640761	0.993297	AP000866.1	antisense	100507283	uncharacterized LOC100507283
ENSG00000167325.14	715.545	0.044978	0.0966184	0.465522	0.640932	0.993297	RRM1	protein_coding	6240	ribonucleotide reductase catalytic subunit M1
ENSG00000117616.17	2685.35	0.0372588	0.0800503	0.465442	0.640989	0.993297	RSRP1	protein_coding	57035	arginine and serine rich protein 1
ENSG00000116128.10	818.969	-0.0434294	0.0933296	-0.465333	0.641067	0.993297	BCL9	protein_coding	607	BCL9 transcription coactivator
ENSG00000104886.11	1327.23	0.0394779	0.0848665	0.465177	0.641179	0.993297	PLEKHJ1	protein_coding	55111	pleckstrin homology domain containing J1
ENSG00000081692.12	380.076	0.0593475	0.127632	0.46499	0.641314	0.993297	JMJD4	protein_coding	65094	jumonji domain containing 4
ENSG00000138095.18	2820.93	0.0379898	0.0817121	0.464922	0.641362	0.993297	LRPPRC	protein_coding	10128	leucine rich pentatricopeptide repeat containing
ENSG00000155066.15	1679.37	-0.0440635	0.0948296	-0.46466	0.64155	0.993297	PROM2	protein_coding	150696	prominin 2
ENSG00000168275.14	163.284	-0.0681794	0.146734	-0.464647	0.641559	0.993297	COA6	protein_coding	388753	cytochrome c oxidase assembly factor 6
ENSG00000178607.15	1032.1	0.0395299	0.0850935	0.464547	0.641631	0.993297	ERN1	protein_coding	2081	endoplasmic reticulum to nucleus signaling 1
ENSG00000187741.14	201.839	-0.0812606	0.175004	-0.464336	0.641782	0.993297	FANCA	protein_coding	2175	FA complementation group A
ENSG00000081177.18	618.51	-0.0421199	0.0907196	-0.464286	0.641818	0.993297	EXD2	protein_coding	55218	exonuclease 3'-5' domain containing 2
ENSG00000103512.14	2203.31	0.0364224	0.0784852	0.464067	0.641975	0.993297	NOMO1	protein_coding	23420	NODAL modulator 1
ENSG00000135778.11	819.616	0.0407763	0.0878784	0.464009	0.642017	0.993297	NTPCR	protein_coding	84284	nucleoside-triphosphatase, cancer-related
ENSG00000179988.14	83.8913	-0.0960372	0.206981	-0.463991	0.64203	0.993297	PSTK	protein_coding	118672	phosphoseryl-tRNA kinase
ENSG00000164953.15	157.351	-0.0789652	0.170261	-0.463788	0.642175	0.993297	TMEM67	protein_coding	91147	transmembrane protein 67
ENSG00000285106.1	108.63	0.0852863	0.18393	0.463688	0.642247	0.993297	AC016831.6	lincRNA	NA
ENSG00000041357.15	1327.05	0.0409981	0.0884216	0.463665	0.642264	0.993297	PSMA4	protein_coding	5685	proteasome 20S subunit alpha 4
ENSG00000055950.16	606.957	-0.0444866	0.0959814	-0.463491	0.642388	0.993297	MRPL43	protein_coding	84545	mitochondrial ribosomal protein L43
ENSG00000156463.17	3331.17	-0.0329065	0.0709991	-0.463478	0.642398	0.993297	SH3RF2	protein_coding	153769	SH3 domain containing ring finger 2
ENSG00000186566.12	2460.26	0.0348728	0.0752992	0.463123	0.642653	0.993297	GPATCH8	protein_coding	23131	G-patch domain containing 8
ENSG00000101945.16	78.5026	-0.0991725	0.214205	-0.46298	0.642755	0.993297	SUV39H1	protein_coding	6839	suppressor of variegation 3-9 homolog 1
ENSG00000079257.7	374.444	-0.0529899	0.114549	-0.462597	0.64303	0.993297	LXN	protein_coding	56925	latexin
ENSG00000106080.10	197.074	0.0664192	0.143635	0.462417	0.64316	0.993297	FKBP14	protein_coding	55033	FKBP prolyl isomerase 14
ENSG00000204685.6	65.6238	-0.105039	0.227191	-0.462337	0.643217	0.993297	STARD7-AS1	processed_transcript	NA
ENSG00000135083.15	558.177	0.0457941	0.0990575	0.462298	0.643245	0.993297	CCNJL	protein_coding	79616	cyclin J like
ENSG00000150867.13	388.203	-0.0526919	0.113999	-0.462215	0.643305	0.993297	PIP4K2A	protein_coding	5305	phosphatidylinositol-5-phosphate 4-kinase type 2 alpha
ENSG00000166123.13	716.468	-0.0437936	0.0947609	-0.462148	0.643353	0.993297	GPT2	protein_coding	84706	glutamic--pyruvic transaminase 2
ENSG00000198590.11	114.682	0.0854006	0.184835	0.462038	0.643432	0.993297	C3orf35	processed_transcript	339883	chromosome 3 open reading frame 35
ENSG00000164253.13	299.716	-0.0701288	0.151796	-0.461993	0.643464	0.993297	WDR41	protein_coding	55255	WD repeat domain 41
ENSG00000114395.10	156.225	-0.0708058	0.153274	-0.461957	0.64349	0.993297	CYB561D2	protein_coding	11068	cytochrome b561 family member D2
ENSG00000011376.10	634.371	0.0435052	0.0942204	0.461739	0.643647	0.993297	LARS2	protein_coding	23395	leucyl-tRNA synthetase 2, mitochondrial
ENSG00000235863.3	300.327	-0.0553228	0.119828	-0.461684	0.643686	0.993297	B3GALT4	protein_coding	8705	beta-1,3-galactosyltransferase 4
ENSG00000108344.14	2122.08	0.0391711	0.0848466	0.46167	0.643696	0.993297	PSMD3	protein_coding	5709	proteasome 26S subunit, non-ATPase 3
ENSG00000197329.11	2319.98	0.036068	0.0781513	0.461515	0.643808	0.993297	PELI1	protein_coding	57162	pellino E3 ubiquitin protein ligase 1
ENSG00000253598.1	119.691	0.0844225	0.182954	0.46144	0.643861	0.993297	SLC10A5	protein_coding	347051	solute carrier family 10 member 5
ENSG00000105793.15	495.866	-0.0452511	0.0980718	-0.461407	0.643885	0.993297	GTPBP10	protein_coding	85865	GTP binding protein 10
ENSG00000128917.7	64.3532	0.108573	0.235427	0.461174	0.644053	0.993297	DLL4	protein_coding	54567	delta like canonical Notch ligand 4
ENSG00000159131.16	1263.24	-0.0414719	0.0899272	-0.461171	0.644054	0.993297	GART	protein_coding	2618	phosphoribosylglycinamide formyltransferase, phosphoribosylglycinamide synthetase, phosphoribosylaminoimidazole synthetase
ENSG00000196367.13	4664.3	0.0340234	0.0737798	0.461148	0.644071	0.993297	TRRAP	protein_coding	8295	transformation/transcription domain associated protein
ENSG00000231483.1	70.0918	-0.0978081	0.212115	-0.461108	0.6441	0.993297	AL365356.4	lincRNA	NA	NA
ENSG00000179889.18	5364.05	0.0292864	0.063534	0.460956	0.644209	0.993297	PDXDC1	protein_coding	23042	pyridoxal dependent decarboxylase domain containing 1
ENSG00000106069.22	79.7309	0.0987493	0.21427	0.460864	0.644276	0.993297	CHN2	protein_coding	1124	chimerin 2
ENSG00000035862.12	7097	0.0449923	0.0976526	0.460739	0.644365	0.993297	TIMP2	protein_coding	7077	TIMP metallopeptidase inhibitor 2
ENSG00000119537.17	1129.06	-0.0412738	0.0895993	-0.460648	0.64443	0.993297	KDSR	protein_coding	2531	3-ketodihydrosphingosine reductase
ENSG00000148057.15	71.4974	0.104485	0.226943	0.4604	0.644609	0.993297	IDNK	protein_coding	414328	IDNK gluconokinase
ENSG00000122140.10	495.722	-0.0500958	0.108822	-0.460347	0.644647	0.993297	MRPS2	protein_coding	51116	mitochondrial ribosomal protein S2
ENSG00000183955.12	773.644	-0.0440843	0.0957632	-0.460347	0.644647	0.993297	KMT5A	protein_coding	387893	lysine methyltransferase 5A
ENSG00000105287.12	1980.36	0.036155	0.0785669	0.460181	0.644766	0.993297	PRKD2	protein_coding	25865	protein kinase D2
ENSG00000184368.15	227.706	-0.0651139	0.141513	-0.460127	0.644805	0.993297	MAP7D2	protein_coding	256714	MAP7 domain containing 2
ENSG00000164048.13	349.8	-0.0643122	0.139848	-0.459874	0.644987	0.993297	ZNF589	protein_coding	51385	zinc finger protein 589
ENSG00000222041.11	171.998	0.078506	0.17072	0.459852	0.645002	0.993297	CYTOR	lincRNA	112597	cytoskeleton regulator RNA
ENSG00000125352.5	219.364	-0.0594314	0.129263	-0.45977	0.645062	0.993297	RNF113A	protein_coding	7737	ring finger protein 113A
ENSG00000104413.16	3002.44	0.0349779	0.0761005	0.459627	0.645164	0.993297	ESRP1	protein_coding	54845	epithelial splicing regulatory protein 1
ENSG00000159210.9	638.099	0.0433162	0.0942545	0.459566	0.645208	0.993297	SNF8	protein_coding	11267	SNF8 subunit of ESCRT-II
ENSG00000163507.13	68.8051	0.100227	0.218123	0.459497	0.645258	0.993297	CIP2A	protein_coding	57650	cellular inhibitor of PP2A
ENSG00000141682.11	142.666	-0.0789439	0.171906	-0.459227	0.645452	0.993297	PMAIP1	protein_coding	5366	phorbol-12-myristate-13-acetate-induced protein 1
ENSG00000118181.10	3776.62	0.038772	0.0844343	0.459197	0.645474	0.993297	RPS25	protein_coding	6230	ribosomal protein S25
ENSG00000115993.12	2262.52	0.0317752	0.0691982	0.459191	0.645478	0.993297	TRAK2	protein_coding	66008	trafficking kinesin protein 2
ENSG00000142937.11	11798.3	0.028646	0.0624052	0.459033	0.645592	0.993297	RPS8	protein_coding	6202	ribosomal protein S8
ENSG00000126001.15	1808.27	0.0388142	0.0845796	0.458907	0.645682	0.993297	CEP250	protein_coding	11190	centrosomal protein 250
ENSG00000144357.16	2060.84	0.0372163	0.0811045	0.458868	0.64571	0.993297	UBR3	protein_coding	130507	ubiquitin protein ligase E3 component n-recognin 3
ENSG00000198791.11	1565.49	0.0449741	0.0980195	0.458828	0.645739	0.993297	CNOT7	protein_coding	29883	CCR4-NOT transcription complex subunit 7
ENSG00000275379.1	309.569	-0.0587055	0.127977	-0.458719	0.645818	0.993297	HIST1H3I	protein_coding	8354	H3 clustered histone 11
ENSG00000180596.7	764.842	0.0445759	0.0971896	0.458649	0.645868	0.993297	HIST1H2BC	protein_coding	8347	H2B clustered histone 4
ENSG00000231770.5	59.0469	-0.107589	0.234597	-0.458614	0.645893	0.993297	TMEM44-AS1	antisense	NA
ENSG00000079459.12	15949.6	-0.0379598	0.0828112	-0.45839	0.646054	0.993297	FDFT1	protein_coding	2222	farnesyl-diphosphate farnesyltransferase 1
ENSG00000109790.16	390.217	0.064446	0.140602	0.458358	0.646077	0.993297	KLHL5	protein_coding	51088	kelch like family member 5
ENSG00000004534.14	2547.9	-0.033248	0.0725415	-0.458331	0.646097	0.993297	RBM6	protein_coding	10180	RNA binding motif protein 6
ENSG00000053770.11	1143.29	0.0452756	0.0988644	0.457957	0.646366	0.993297	AP5M1	protein_coding	55745	adaptor related protein complex 5 subunit mu 1
ENSG00000268471.6	81.8267	-0.0924541	0.201901	-0.457919	0.646393	0.993297	MIR4453HG	bidirectional_promoter_lncRNA	54553	MIR4453 host gene
ENSG00000163156.11	271.974	0.0590543	0.129006	0.457765	0.646504	0.993297	SCNM1	protein_coding	79005	sodium channel modifier 1
ENSG00000169727.12	983.991	0.0398914	0.0871835	0.457557	0.646653	0.993297	GPS1	protein_coding	2873	G protein pathway suppressor 1
ENSG00000175224.16	1519.54	0.036626	0.0800542	0.457515	0.646683	0.993297	ATG13	protein_coding	9776	autophagy related 13
ENSG00000171827.10	98.7849	0.100936	0.220696	0.457355	0.646799	0.993297	ZNF570	protein_coding	148268	zinc finger protein 570
ENSG00000213024.11	823.758	0.0415652	0.0908888	0.457319	0.646825	0.993297	NUP62	protein_coding	23636	nucleoporin 62
ENSG00000053371.12	1467.76	-0.0343584	0.0751562	-0.45716	0.646939	0.993297	AKR7A2	protein_coding	8574	aldo-keto reductase family 7 member A2
ENSG00000134690.10	189.093	0.0666005	0.145722	0.457038	0.647027	0.993297	CDCA8	protein_coding	55143	cell division cycle associated 8
ENSG00000198792.12	3349.4	0.0342124	0.0748847	0.456868	0.647149	0.993297	TMEM184B	protein_coding	25829	transmembrane protein 184B
ENSG00000114686.8	1035.11	0.0407902	0.0893125	0.456713	0.647261	0.993297	MRPL3	protein_coding	11222	mitochondrial ribosomal protein L3
ENSG00000183647.10	77.7912	-0.0952498	0.208595	-0.456626	0.647323	0.993297	ZNF530	protein_coding	348327	zinc finger protein 530
ENSG00000284024.2	502.2	-0.0460601	0.100891	-0.456533	0.647391	0.993297	HSPA14	protein_coding	100421372	zinc finger and SCAN domain containing 29
ENSG00000183474.15	91.2081	-0.0905565	0.198373	-0.456497	0.647416	0.993297	GTF2H2C	protein_coding	728340	GTF2H2 family member C
ENSG00000187840.4	428.489	-0.0485908	0.106458	-0.456433	0.647462	0.993297	EIF4EBP1	protein_coding	1978	eukaryotic translation initiation factor 4E binding protein 1
ENSG00000164077.14	126.768	-0.0870027	0.190668	-0.456306	0.647554	0.993297	MON1A	protein_coding	84315	MON1 homolog A, secretory trafficking associated
ENSG00000006534.15	1910.42	-0.0389008	0.0852655	-0.456231	0.647608	0.993297	ALDH3B1	protein_coding	221	aldehyde dehydrogenase 3 family member B1
ENSG00000135821.18	6457.45	0.0327218	0.0717285	0.456189	0.647638	0.993297	GLUL	protein_coding	2752	glutamate-ammonia ligase
ENSG00000206344.7	97.9921	0.0875769	0.192001	0.456126	0.647683	0.993297	HCG27	lincRNA	253018	HLA complex group 27
ENSG00000161526.14	1362.74	0.0382616	0.0839052	0.45601	0.647767	0.993297	SAP30BP	protein_coding	29115	SAP30 binding protein
ENSG00000064102.14	446.063	0.0482331	0.105793	0.455921	0.647831	0.993297	INTS13	protein_coding	55726	integrator complex subunit 13
ENSG00000085760.14	733.291	-0.0397551	0.0872084	-0.455863	0.647873	0.993297	MTIF2	protein_coding	4528	mitochondrial translational initiation factor 2
ENSG00000159147.17	148.195	-0.0707049	0.155228	-0.455491	0.648141	0.993297	DONSON	protein_coding	29980	DNA replication fork stabilization factor DONSON
ENSG00000188529.14	1956.57	0.0345872	0.0759419	0.455443	0.648175	0.993297	SRSF10	protein_coding	10772	serine and arginine rich splicing factor 10
ENSG00000163738.18	186.462	0.070035	0.153874	0.455145	0.64839	0.993297	MTHFD2L	protein_coding	441024	methylenetetrahydrofolate dehydrogenase (NADP+ dependent) 2 like
ENSG00000198826.10	168.24	0.078302	0.17204	0.455139	0.648394	0.993297	ARHGAP11A	protein_coding	9824	Rho GTPase activating protein 11A
ENSG00000205181.5	263.775	-0.0606428	0.133331	-0.454828	0.648618	0.993297	LINC00654	lincRNA	149837	long intergenic non-protein coding RNA 654
ENSG00000121289.17	599.647	0.0423835	0.0932566	0.454483	0.648867	0.993297	CEP89	protein_coding	84902	centrosomal protein 89
ENSG00000233016.6	890.707	0.0405947	0.0893214	0.454479	0.64887	0.993297	SNHG7	antisense	84973	small nucleolar RNA host gene 7
ENSG00000164713.9	1180.01	0.0379452	0.0834945	0.454464	0.648881	0.993297	BRI3	protein_coding	25798	brain protein I3
ENSG00000105650.22	99.1422	-0.0880223	0.193745	-0.454321	0.648984	0.993297	PDE4C	protein_coding	5143	phosphodiesterase 4C
ENSG00000167693.16	767.003	-0.0412646	0.0908545	-0.454183	0.649083	0.993297	NXN	protein_coding	64359	nucleoredoxin
ENSG00000188997.7	684.548	-0.0438129	0.0964767	-0.454129	0.649122	0.993297	KCTD21	protein_coding	283219	potassium channel tetramerization domain containing 21
ENSG00000274602.4	432.841	0.0534187	0.117649	0.454052	0.649178	0.993297	PI4KAP1	transcribed_unprocessed_pseudogene	728233	phosphatidylinositol 4-kinase alpha pseudogene 1
ENSG00000162437.14	1418.58	0.0385163	0.0848598	0.453881	0.649301	0.993297	RAVER2	protein_coding	55225	ribonucleoprotein, PTB binding 2
ENSG00000176945.16	3579.59	0.0327327	0.0721203	0.453863	0.649314	0.993297	MUC20	protein_coding	200958	mucin 20, cell surface associated
ENSG00000108021.20	1766.98	-0.0365043	0.0804581	-0.453706	0.649427	0.993297	FAM208B	protein_coding	54906	transcription activation suppressor family member 2
ENSG00000262877.4	90.2547	-0.0864554	0.190562	-0.453685	0.649442	0.993297	AC110285.2	lincRNA	NA
ENSG00000167552.13	1235.16	-0.0379022	0.0835876	-0.453443	0.649617	0.993297	TUBA1A	protein_coding	7846	tubulin alpha 1a
ENSG00000184227.7	84.0642	0.0928207	0.204727	0.453388	0.649657	0.993297	ACOT1	protein_coding	641371	acyl-CoA thioesterase 1
ENSG00000135776.4	565.927	0.0451497	0.0996235	0.453204	0.649789	0.993297	ABCB10	protein_coding	23456	ATP binding cassette subfamily B member 10
ENSG00000204388.6	1916.35	-0.0412166	0.0909673	-0.453092	0.64987	0.993297	HSPA1B	protein_coding	3304	heat shock protein family A (Hsp70) member 1B
ENSG00000261716.2	409.967	0.0598293	0.132062	0.453039	0.649908	0.993297	HIST2H2BC	transcribed_unprocessed_pseudogene	NA
ENSG00000122257.19	1957.93	0.0359074	0.0792619	0.453022	0.64992	0.993297	RBBP6	protein_coding	5930	RB binding protein 6, ubiquitin ligase
ENSG00000128596.16	50.1995	-0.130017	0.287018	-0.452991	0.649942	0.993297	CCDC136	protein_coding	64753	coiled-coil domain containing 136
ENSG00000221817.9	116.932	0.0801774	0.177024	0.452919	0.649995	0.993297	PPP3CB-AS1	processed_transcript	101929145	PPP3CB antisense RNA 1 (head to head)
ENSG00000259366.1	139.21	0.0778961	0.172001	0.45288	0.650022	0.993297	AC108449.2	sense_intronic	NA
ENSG00000111424.10	2717.75	0.0370509	0.0818306	0.452775	0.650098	0.993297	VDR	protein_coding	7421	vitamin D receptor
ENSG00000187987.9	92.0094	0.0950624	0.209967	0.45275	0.650117	0.993297	ZSCAN23	protein_coding	222696	zinc finger and SCAN domain containing 23
ENSG00000128915.11	733.283	-0.0433255	0.0957089	-0.45268	0.650167	0.993297	ICE2	protein_coding	79664	interactor of little elongation complex ELL subunit 2
ENSG00000084444.13	160.337	0.0699794	0.154686	0.452395	0.650372	0.993297	FAM234B	protein_coding	57613	family with sequence similarity 234 member B
ENSG00000104979.8	545.584	-0.0469925	0.103876	-0.45239	0.650376	0.993297	C19orf53	protein_coding	28974	chromosome 19 open reading frame 53
ENSG00000067365.14	588.208	-0.0460337	0.101821	-0.452102	0.650584	0.993297	METTL22	protein_coding	79091	methyltransferase like 22
ENSG00000114383.9	580.886	-0.0438656	0.0970384	-0.452044	0.650626	0.993297	TUSC2	protein_coding	11334	tumor suppressor 2, mitochondrial calcium regulator
ENSG00000115884.10	6466.39	0.0378125	0.0836842	0.451848	0.650768	0.993297	SDC1	protein_coding	6382	syndecan 1
ENSG00000124571.17	1107.2	-0.0371411	0.0822165	-0.451748	0.650839	0.993297	XPO5	protein_coding	57510	exportin 5
ENSG00000101310.16	1574.47	0.0387785	0.0858709	0.451591	0.650953	0.993297	SEC23B	protein_coding	10483	SEC23 homolog B, COPII coat complex component
ENSG00000067829.18	941.997	0.0390829	0.0865862	0.451375	0.651108	0.993297	IDH3G	protein_coding	3421	isocitrate dehydrogenase (NAD(+)) 3 non-catalytic subunit gamma
ENSG00000171877.20	659.087	0.0456179	0.101077	0.451317	0.65115	0.993297	FRMD5	protein_coding	84978	FERM domain containing 5
ENSG00000242294.6	276.062	-0.0615232	0.136364	-0.451169	0.651257	0.993297	STAG3L5P	transcribed_unprocessed_pseudogene	101735302	stromal antigen 3-like 5 pseudogene
ENSG00000099949.19	251.485	-0.0681612	0.151137	-0.450989	0.651387	0.993297	LZTR1	protein_coding	8216	leucine zipper like transcription regulator 1
ENSG00000103126.14	1572.21	-0.0407209	0.0903106	-0.450899	0.651452	0.993297	AXIN1	protein_coding	8312	axin 1
ENSG00000135452.9	880.374	0.0410789	0.0911139	0.450852	0.651486	0.993297	TSPAN31	protein_coding	6302	tetraspanin 31
ENSG00000111057.10	43369.2	0.0398586	0.0885191	0.450283	0.651897	0.993297	KRT18	protein_coding	3875	keratin 18
ENSG00000068878.14	3023.86	-0.0362928	0.0806094	-0.45023	0.651935	0.993297	PSME4	protein_coding	23198	proteasome activator subunit 4
ENSG00000175130.6	6300.72	0.0323349	0.0718357	0.450123	0.652013	0.993297	MARCKSL1	protein_coding	65108	MARCKS like 1
ENSG00000128573.24	55.7137	0.129331	0.287468	0.449897	0.652176	0.993297	FOXP2	protein_coding	93986	forkhead box P2
ENSG00000117983.17	9500.74	0.0905473	0.201345	0.449713	0.652309	0.993297	MUC5B	protein_coding	727897	mucin 5B, oligomeric mucus/gel-forming
ENSG00000140743.7	1153.86	-0.0412341	0.0917343	-0.449495	0.652466	0.993297	CDR2	protein_coding	1039	cerebellar degeneration related protein 2
ENSG00000055044.10	736.413	-0.0438162	0.0974924	-0.449432	0.652512	0.993297	NOP58	protein_coding	51602	NOP58 ribonucleoprotein
ENSG00000134453.15	1256.08	0.036207	0.0805688	0.449392	0.65254	0.993297	RBM17	protein_coding	84991	RNA binding motif protein 17
ENSG00000109381.19	803.237	0.0430833	0.0959031	0.449238	0.652652	0.993297	ELF2	protein_coding	1998	E74 like ETS transcription factor 2
ENSG00000215182.8	1597.59	0.106242	0.236499	0.449228	0.652659	0.993297	MUC5AC	protein_coding	4586	mucin 5AC, oligomeric mucus/gel-forming
ENSG00000128298.16	812.653	-0.0469511	0.104519	-0.449213	0.652669	0.993297	BAIAP2L2	protein_coding	80115	BAR/IMD domain containing adaptor protein 2 like 2
ENSG00000166938.12	301.534	-0.0523163	0.116476	-0.44916	0.652708	0.993297	DIS3L	protein_coding	115752	DIS3 like exosome 3'-5' exoribonuclease
ENSG00000166189.7	586.867	0.0453157	0.100901	0.449111	0.652743	0.993297	HPS6	protein_coding	79803	HPS6 biogenesis of lysosomal organelles complex 2 subunit 3
ENSG00000147140.15	6299.6	0.0292253	0.0650741	0.449108	0.652745	0.993297	NONO	protein_coding	4841	non-POU domain containing octamer binding
ENSG00000169371.13	186.386	-0.0661469	0.147293	-0.449083	0.652764	0.993297	SNUPN	protein_coding	10073	snurportin 1
ENSG00000049449.9	389.57	0.0525784	0.117147	0.448826	0.652949	0.993297	RCN1	protein_coding	5954	reticulocalbin 1
ENSG00000158352.15	285.364	0.0574345	0.127978	0.448786	0.652978	0.993297	SHROOM4	protein_coding	57477	shroom family member 4
ENSG00000156931.15	1298.73	0.0379406	0.0845474	0.448749	0.653005	0.993297	VPS8	protein_coding	23355	VPS8 subunit of CORVET complex
ENSG00000163608.14	687.78	0.0453854	0.101149	0.448696	0.653043	0.993297	NEPRO	protein_coding	25871	nucleolus and neural progenitor protein
ENSG00000197085.11	105.314	-0.0944928	0.210647	-0.448584	0.653124	0.993297	NPSR1-AS1	processed_transcript	404744	NPSR1 antisense RNA 1
ENSG00000170175.10	269.386	0.0575647	0.128344	0.44852	0.65317	0.993297	CHRNB1	protein_coding	1140	cholinergic receptor nicotinic beta 1 subunit
ENSG00000272831.1	94.9533	0.0853413	0.19028	0.448504	0.653182	0.993297	AC027644.3	antisense	NA
ENSG00000206538.8	476.105	0.0634439	0.141458	0.4485	0.653184	0.993297	VGLL3	protein_coding	389136	vestigial like family member 3
ENSG00000115365.11	487.907	-0.0526634	0.117421	-0.4485	0.653185	0.993297	LANCL1	protein_coding	10314	LanC like 1
ENSG00000033050.8	135.518	-0.0721068	0.160863	-0.44825	0.653365	0.993297	ABCF2	protein_coding	10061	ATP binding cassette subfamily F member 2
ENSG00000151773.12	168.553	-0.0700579	0.156309	-0.448202	0.6534	0.993297	CCDC122	protein_coding	160857	coiled-coil domain containing 122
ENSG00000151327.12	1160.25	0.0366073	0.0816834	0.44816	0.65343	0.993297	FAM177A1	protein_coding	283635	family with sequence similarity 177 member A1
ENSG00000173890.16	710.132	-0.0508393	0.113458	-0.448091	0.653481	0.993297	GPR160	protein_coding	26996	G protein-coupled receptor 160
ENSG00000151690.14	2547.9	0.0322133	0.071913	0.447949	0.653583	0.993297	MFSD6	protein_coding	54842	major facilitator superfamily domain containing 6
ENSG00000104529.17	3102.12	-0.0381617	0.08526	-0.447592	0.653841	0.993297	EEF1D	protein_coding	1936	eukaryotic translation elongation factor 1 delta
ENSG00000075391.16	1167.1	0.0376875	0.0842157	0.447512	0.653899	0.993297	RASAL2	protein_coding	9462	RAS protein activator like 2
ENSG00000089057.14	462.805	-0.0487247	0.108901	-0.447423	0.653963	0.993297	SLC23A2	protein_coding	9962	solute carrier family 23 member 2
ENSG00000133627.17	145.208	-0.0708565	0.158393	-0.447347	0.654018	0.993297	ACTR3B	protein_coding	57180	actin related protein 3B
ENSG00000090402.7	2802.28	0.0914501	0.20446	0.447276	0.65407	0.993297	SI	protein_coding	6476	sucrase-isomaltase
ENSG00000154760.13	229.728	-0.0706829	0.158069	-0.447165	0.65415	0.993297	SLFN13	protein_coding	146857	schlafen family member 13
ENSG00000018610.14	304.298	0.0554754	0.124067	0.447142	0.654166	0.993297	CXorf56	protein_coding	63932	chromosome X open reading frame 56
ENSG00000169020.9	765.192	-0.0413747	0.0925479	-0.447063	0.654223	0.993297	ATP5ME	protein_coding	521	ATP synthase membrane subunit e
ENSG00000113522.13	233.094	0.0597308	0.133672	0.446847	0.65438	0.993297	RAD50	protein_coding	10111	RAD50 double strand break repair protein
ENSG00000196890.4	102.741	-0.0892438	0.19976	-0.446754	0.654447	0.993297	HIST3H2BB	protein_coding	128312	H2B.U histone 1
ENSG00000006611.15	6353.57	0.0316923	0.07097	0.446559	0.654588	0.993297	USH1C	protein_coding	10083	USH1 protein network component harmonin
ENSG00000186448.14	626.797	0.0412221	0.0923226	0.446501	0.65463	0.993297	ZNF197	protein_coding	10168	zinc finger protein 197
ENSG00000155367.15	106.258	0.0804354	0.180216	0.446328	0.654755	0.993297	PPM1J	protein_coding	333926	protein phosphatase, Mg2+/Mn2+ dependent 1J
ENSG00000101751.10	350.272	-0.0565337	0.126672	-0.446299	0.654776	0.993297	POLI	protein_coding	11201	DNA polymerase iota
ENSG00000141428.16	130.566	-0.0746848	0.167356	-0.446262	0.654802	0.993297	C18orf21	protein_coding	83608	chromosome 18 open reading frame 21
ENSG00000084463.7	1274.69	0.037596	0.0843032	0.445962	0.65502	0.993297	WBP11	protein_coding	51729	WW domain binding protein 11
ENSG00000134317.17	650.798	0.0414672	0.0930163	0.445805	0.655133	0.993297	GRHL1	protein_coding	29841	grainyhead like transcription factor 1
ENSG00000127328.21	1242.62	0.0359699	0.0806856	0.445803	0.655135	0.993297	RAB3IP	protein_coding	117177	RAB3A interacting protein
ENSG00000181982.18	299.582	-0.0550611	0.123548	-0.445666	0.655234	0.993297	CCDC149	protein_coding	91050	coiled-coil domain containing 149
ENSG00000137101.12	65.9061	-0.105858	0.237654	-0.445429	0.655406	0.993297	CD72	protein_coding	971	CD72 molecule
ENSG00000203879.11	2835.98	0.031759	0.0713029	0.44541	0.655419	0.993297	GDI1	protein_coding	2664	GDP dissociation inhibitor 1
ENSG00000115946.7	157.639	0.0711193	0.159676	0.445396	0.655429	0.993297	PNO1	protein_coding	56902	partner of NOB1 homolog
ENSG00000099785.10	442.876	-0.0524495	0.117785	-0.445298	0.6555	0.993297	MARCH2	protein_coding	51257	membrane associated ring-CH-type finger 2
ENSG00000106591.3	372.454	0.0516357	0.115971	0.445247	0.655537	0.993297	MRPL32	protein_coding	64983	mitochondrial ribosomal protein L32
ENSG00000135018.13	3365.19	0.032402	0.0727772	0.445221	0.655556	0.993297	UBQLN1	protein_coding	29979	ubiquilin 1
ENSG00000126756.11	435.864	0.0474305	0.10654	0.445188	0.655579	0.993297	UXT	protein_coding	8409	ubiquitously expressed prefoldin like chaperone
ENSG00000156968.8	175.95	-0.0642844	0.144407	-0.445162	0.655599	0.993297	MPV17L	protein_coding	255027	MPV17 mitochondrial inner membrane protein like
ENSG00000179886.5	250.937	-0.0612798	0.137671	-0.445119	0.65563	0.993297	TIGD5	protein_coding	84948	tigger transposable element derived 5
ENSG00000156482.10	3452.45	0.0408702	0.0918288	0.44507	0.655666	0.993297	RPL30	protein_coding	6156	ribosomal protein L30
ENSG00000165502.6	2196.05	0.0379416	0.0852488	0.445069	0.655666	0.993297	RPL36AL	protein_coding	6166	ribosomal protein L36a like
ENSG00000172057.9	2381.35	0.0317232	0.0712983	0.444937	0.655761	0.993297	ORMDL3	protein_coding	94103	ORMDL sphingolipid biosynthesis regulator 3
ENSG00000102743.14	141.868	-0.0745626	0.167655	-0.444739	0.655905	0.993297	SLC25A15	protein_coding	10166	solute carrier family 25 member 15
ENSG00000197894.10	2183.73	0.0365329	0.0821472	0.444725	0.655915	0.993297	ADH5	protein_coding	128	alcohol dehydrogenase 5 (class III), chi polypeptide
ENSG00000115457.9	2052.67	0.0963309	0.216734	0.444467	0.656102	0.993297	IGFBP2	protein_coding	3485	insulin like growth factor binding protein 2
ENSG00000134905.16	789.039	-0.0377199	0.0848775	-0.444404	0.656147	0.993297	CARS2	protein_coding	79587	cysteinyl-tRNA synthetase 2, mitochondrial
ENSG00000166352.15	111.921	0.0796607	0.179268	0.444368	0.656174	0.993297	C11orf74	protein_coding	119710	intraflagellar transport associated protein
ENSG00000266962.2	450.075	-0.0462625	0.104114	-0.444344	0.65619	0.993297	AC067852.2	antisense	108783654	uncharacterized LOC108783654
ENSG00000132970.12	121.2	0.0805372	0.181251	0.444341	0.656193	0.993297	WASF3	protein_coding	10810	WASP family member 3
ENSG00000155957.17	291.005	0.0541165	0.121809	0.444272	0.656243	0.993297	TMBIM4	protein_coding	51643	transmembrane BAX inhibitor motif containing 4
ENSG00000153832.11	70.8522	0.1037	0.233511	0.444091	0.656374	0.993297	FBXO36	protein_coding	130888	F-box protein 36
ENSG00000101255.10	1921.37	0.0391062	0.088079	0.44399	0.656447	0.993297	TRIB3	protein_coding	57761	tribbles pseudokinase 3
ENSG00000134057.14	281.842	0.0600883	0.135368	0.44389	0.656519	0.993297	CCNB1	protein_coding	891	cyclin B1
ENSG00000121931.15	632.55	-0.0456554	0.102975	-0.443362	0.656902	0.993297	LRIF1	protein_coding	55791	ligand dependent nuclear receptor interacting factor 1
ENSG00000152527.13	435.524	-0.0573404	0.129345	-0.443315	0.656936	0.993297	PLEKHH2	protein_coding	130271	pleckstrin homology, MyTH4 and FERM domain containing H2
ENSG00000102595.19	579.162	0.0467487	0.105458	0.443293	0.656952	0.993297	UGGT2	protein_coding	55757	UDP-glucose glycoprotein glucosyltransferase 2
ENSG00000086102.18	1345.23	0.0332589	0.0750425	0.443201	0.657018	0.993297	NFX1	protein_coding	4799	nuclear transcription factor, X-box binding 1
ENSG00000151014.5	194.433	0.0669727	0.151166	0.443042	0.657134	0.993297	NOCT	protein_coding	25819	nocturnin
ENSG00000063245.14	5114.23	0.0397781	0.089789	0.443018	0.657151	0.993297	EPN1	protein_coding	29924	epsin 1
ENSG00000121413.12	74.1191	-0.103316	0.23326	-0.442922	0.65722	0.993297	ZSCAN18	protein_coding	65982	zinc finger and SCAN domain containing 18
ENSG00000185187.12	1321.98	0.0419027	0.0946073	0.442912	0.657227	0.993297	SIGIRR	protein_coding	59307	single Ig and TIR domain containing
ENSG00000056736.9	1152.04	0.0543042	0.12261	0.442903	0.657234	0.993297	IL17RB	protein_coding	55540	interleukin 17 receptor B
ENSG00000128050.8	1872.86	0.0377681	0.0852975	0.442781	0.657323	0.993297	PAICS	protein_coding	10606	phosphoribosylaminoimidazole carboxylase and phosphoribosylaminoimidazolesuccinocarboxamide synthase
ENSG00000163481.7	291.605	-0.0571406	0.12905	-0.442779	0.657324	0.993297	RNF25	protein_coding	64320	ring finger protein 25
ENSG00000089486.16	981.69	0.0460636	0.104045	0.442729	0.65736	0.993297	CDIP1	protein_coding	29965	cell death inducing p53 target 1
ENSG00000135636.13	154.144	-0.0941199	0.212625	-0.442657	0.657412	0.993297	DYSF	protein_coding	8291	dysferlin
ENSG00000185753.12	778.247	0.0411609	0.0931008	0.442111	0.657808	0.993297	CXorf38	protein_coding	159013	chromosome X open reading frame 38
ENSG00000198242.13	4423.8	0.0353808	0.0800309	0.442089	0.657824	0.993297	RPL23A	protein_coding	6147	ribosomal protein L23a
ENSG00000163935.13	664.512	0.0416734	0.0943305	0.441781	0.658047	0.993297	SFMBT1	protein_coding	51460	Scm like with four mbt domains 1
ENSG00000111788.10	108.922	-0.0806263	0.182511	-0.441762	0.658061	0.993297	AC009533.1	unprocessed_pseudogene	NA
ENSG00000101188.4	203.765	-0.0755691	0.171127	-0.441597	0.658181	0.993297	NTSR1	protein_coding	4923	neurotensin receptor 1
ENSG00000134686.18	1731.57	0.0355458	0.0805078	0.44152	0.658236	0.993297	PHC2	protein_coding	1912	polyhomeotic homolog 2
ENSG00000120526.10	267.522	0.0609228	0.138003	0.44146	0.65828	0.993297	NUDCD1	protein_coding	84955	NudC domain containing 1
ENSG00000160229.11	81.0937	-0.0986047	0.223388	-0.441406	0.658319	0.993297	ZNF66	protein_coding	7617	zinc finger protein 66
ENSG00000115286.19	628.357	-0.0461995	0.104682	-0.441331	0.658373	0.993297	NDUFS7	protein_coding	374291	NADH:ubiquinone oxidoreductase core subunit S7
ENSG00000113048.16	863.686	0.041472	0.0939727	0.441319	0.658382	0.993297	MRPS27	protein_coding	23107	mitochondrial ribosomal protein S27
ENSG00000100150.17	407.725	0.0497249	0.112724	0.441122	0.658525	0.993297	DEPDC5	protein_coding	9681	DEP domain containing 5, GATOR1 subcomplex subunit
ENSG00000023734.10	1812.08	0.0357184	0.0809906	0.441019	0.658599	0.993297	STRAP	protein_coding	11171	serine/threonine kinase receptor associated protein
ENSG00000213593.9	768.142	-0.0426699	0.0967718	-0.440933	0.658662	0.993297	TMX2	protein_coding	51075	thioredoxin related transmembrane protein 2
ENSG00000085982.13	1630.54	-0.0318623	0.0723551	-0.44036	0.659078	0.993297	USP40	protein_coding	55230	ubiquitin specific peptidase 40
ENSG00000143106.12	1222.98	0.0356884	0.0810506	0.440323	0.659104	0.993297	PSMA5	protein_coding	5686	proteasome 20S subunit alpha 5
ENSG00000105220.15	10609.9	0.029968	0.0680794	0.440192	0.659199	0.993297	GPI	protein_coding	2821	glucose-6-phosphate isomerase
ENSG00000173531.15	338.99	-0.051688	0.117422	-0.44019	0.659201	0.993297	MST1	protein_coding	4485	macrophage stimulating 1
ENSG00000107816.17	1500.13	0.0372331	0.0846711	0.439737	0.659529	0.993297	LZTS2	protein_coding	84445	leucine zipper tumor suppressor 2
ENSG00000198408.13	5861.14	-0.0287673	0.0654699	-0.439398	0.659776	0.993297	OGA	protein_coding	10724	O-GlcNAcase
ENSG00000163071.10	511.779	0.0462949	0.10536	0.439396	0.659777	0.993297	SPATA18	protein_coding	132671	spermatogenesis associated 18
ENSG00000103932.11	691.602	-0.0440516	0.100274	-0.439311	0.659839	0.993297	RPAP1	protein_coding	26015	RNA polymerase II associated protein 1
ENSG00000269968.1	106.775	-0.0932998	0.212385	-0.439296	0.659849	0.993297	AC006064.4	antisense	NA
ENSG00000204237.4	293.995	-0.0552499	0.125809	-0.439159	0.659949	0.993297	OXLD1	protein_coding	339229	oxidoreductase like domain containing 1
ENSG00000104381.12	205.316	-0.0593722	0.135223	-0.439067	0.660015	0.993297	GDAP1	protein_coding	54332	ganglioside induced differentiation associated protein 1
ENSG00000011132.11	344.212	0.0588622	0.134064	0.439061	0.66002	0.993297	APBA3	protein_coding	9546	amyloid beta precursor protein binding family A member 3
ENSG00000160439.15	938.9	-0.038229	0.087072	-0.43905	0.660028	0.993297	RDH13	protein_coding	112724	retinol dehydrogenase 13
ENSG00000015153.14	388.034	-0.0511039	0.116402	-0.439028	0.660044	0.993297	YAF2	protein_coding	10138	YY1 associated factor 2
ENSG00000106565.17	869.515	0.057542	0.131085	0.438968	0.660087	0.993297	TMEM176B	protein_coding	28959	transmembrane protein 176B
ENSG00000103671.9	622.422	-0.0410698	0.0935601	-0.438967	0.660088	0.993297	TRIP4	protein_coding	9325	thyroid hormone receptor interactor 4
ENSG00000168517.10	158.419	-0.0728663	0.166003	-0.438945	0.660104	0.993297	HEXIM2	protein_coding	124790	HEXIM P-TEFb complex subunit 2
ENSG00000127445.13	613.879	-0.0438637	0.0999527	-0.438844	0.660177	0.993297	PIN1	protein_coding	5300	peptidylprolyl cis/trans isomerase, NIMA-interacting 1
ENSG00000164306.10	170.672	-0.0715717	0.163093	-0.438841	0.66018	0.993297	PRIMPOL	protein_coding	201973	primase and DNA directed polymerase
ENSG00000233461.5	105.985	0.0817536	0.186305	0.438816	0.660197	0.993297	AL445524.1	antisense	NA
ENSG00000079435.9	174.629	0.0702844	0.160318	0.438406	0.660495	0.993297	LIPE	protein_coding	3991	lipase E, hormone sensitive type
ENSG00000218537.1	60.2363	-0.115708	0.264032	-0.438233	0.660621	0.993297	MIF-AS1	antisense	NA
ENSG00000152518.7	5310.34	-0.0350537	0.0800369	-0.437969	0.660812	0.993297	ZFP36L2	protein_coding	678	ZFP36 ring finger protein like 2
ENSG00000188486.3	539.507	-0.0494182	0.112868	-0.437839	0.660907	0.993297	H2AFX	protein_coding	3014	H2A.X variant histone
ENSG00000178401.15	711.286	-0.0414939	0.0947792	-0.437795	0.660939	0.993297	DNAJC22	protein_coding	79962	DnaJ heat shock protein family (Hsp40) member C22
ENSG00000101447.14	74.1685	-0.096183	0.219711	-0.43777	0.660957	0.993297	FAM83D	protein_coding	81610	family with sequence similarity 83 member D
ENSG00000181915.4	411.075	-0.0529768	0.121083	-0.437523	0.661136	0.993297	ADO	protein_coding	84890	2-aminoethanethiol dioxygenase
ENSG00000075131.9	60.9365	-0.100662	0.230167	-0.437343	0.661267	0.993297	TIPIN	protein_coding	54962	TIMELESS interacting protein
ENSG00000128000.15	674.076	-0.0502625	0.114934	-0.437316	0.661286	0.993297	ZNF780B	protein_coding	163131	zinc finger protein 780B
ENSG00000116205.13	387.832	-0.0484544	0.110826	-0.43721	0.661363	0.993297	TCEANC2	protein_coding	127428	transcription elongation factor A N-terminal and central domain containing 2
ENSG00000089220.4	4011.97	0.0309804	0.0708608	0.437201	0.66137	0.993297	PEBP1	protein_coding	5037	phosphatidylethanolamine binding protein 1
ENSG00000099817.11	1906.92	-0.0378358	0.0865449	-0.437181	0.661385	0.993297	POLR2E	protein_coding	5434	RNA polymerase II, I and III subunit E
ENSG00000105483.17	185.53	0.0674842	0.154377	0.437138	0.661416	0.993297	CARD8	protein_coding	22900	caspase recruitment domain family member 8
ENSG00000132254.12	1449.1	-0.0340528	0.0779047	-0.437109	0.661437	0.993297	ARFIP2	protein_coding	23647	ADP ribosylation factor interacting protein 2
ENSG00000124596.16	487.847	0.0429356	0.0982441	0.437029	0.661495	0.993297	OARD1	protein_coding	221443	O-acyl-ADP-ribose deacylase 1
ENSG00000062822.13	388.024	0.0559761	0.128116	0.436916	0.661577	0.993297	POLD1	protein_coding	5424	DNA polymerase delta 1, catalytic subunit
ENSG00000189337.16	94.8058	-0.0855412	0.195808	-0.436864	0.661615	0.993297	KAZN	protein_coding	23254	kazrin, periplakin interacting protein
ENSG00000138759.18	3274.1	-0.0304031	0.0696234	-0.43668	0.661749	0.993297	FRAS1	protein_coding	80144	Fraser extracellular matrix complex subunit 1
ENSG00000137700.18	748.271	-0.0414117	0.0948433	-0.436632	0.661783	0.993297	SLC37A4	protein_coding	2542	solute carrier family 37 member 4
ENSG00000182154.7	751.321	-0.039052	0.0894506	-0.436577	0.661824	0.993297	MRPL41	protein_coding	64975	mitochondrial ribosomal protein L41
ENSG00000133678.13	479.923	-0.0503968	0.11546	-0.436489	0.661888	0.993297	TMEM254	protein_coding	80195	transmembrane protein 254
ENSG00000166452.11	173.357	-0.0628831	0.14407	-0.436476	0.661897	0.993297	AKIP1	protein_coding	56672	A-kinase interacting protein 1
ENSG00000108468.14	1162.73	0.0347474	0.0796205	0.436413	0.661942	0.993297	CBX1	protein_coding	10951	chromobox 1
ENSG00000251192.7	108.174	0.0775505	0.177764	0.436256	0.662057	0.993297	ZNF674	protein_coding	641339	zinc finger protein 674
ENSG00000146282.17	822.244	-0.0377978	0.0866551	-0.436187	0.662107	0.993297	RARS2	protein_coding	57038	arginyl-tRNA synthetase 2, mitochondrial
ENSG00000171621.13	323.955	0.0516675	0.118507	0.435987	0.662252	0.993297	SPSB1	protein_coding	80176	splA/ryanodine receptor domain and SOCS box containing 1
ENSG00000133935.6	1444.33	-0.0478662	0.109797	-0.435952	0.662278	0.993297	ERG28	protein_coding	11161	ergosterol biosynthesis 28 homolog
ENSG00000165816.12	214.174	-0.182339	0.418269	-0.435938	0.662288	0.993297	VWA2	protein_coding	340706	von Willebrand factor A domain containing 2
ENSG00000185049.14	816.799	-0.0407269	0.0934247	-0.435933	0.662291	0.993297	NELFA	protein_coding	7469	negative elongation factor complex member A
ENSG00000157379.13	727.418	0.0410286	0.0941192	0.435921	0.6623	0.993297	DHRS1	protein_coding	115817	dehydrogenase/reductase 1
ENSG00000156261.12	2584.07	0.036437	0.0836087	0.435804	0.662385	0.993297	CCT8	protein_coding	10694	chaperonin containing TCP1 subunit 8
ENSG00000073331.17	857.807	0.0367682	0.0844116	0.435582	0.662546	0.993297	ALPK1	protein_coding	80216	alpha kinase 1
ENSG00000177842.12	106.084	-0.0776287	0.178221	-0.435575	0.662552	0.993297	ZNF620	protein_coding	253639	zinc finger protein 620
ENSG00000173409.13	244.663	-0.0579459	0.133122	-0.435283	0.662764	0.993297	ARV1	protein_coding	64801	ARV1 homolog, fatty acid homeostasis modulator
ENSG00000148337.20	1361.18	-0.0353612	0.0812418	-0.435258	0.662782	0.993297	CIZ1	protein_coding	25792	CDKN1A interacting zinc finger protein 1
ENSG00000099901.16	638.868	-0.0427296	0.0981737	-0.435245	0.662791	0.993297	RANBP1	protein_coding	5902	RAN binding protein 1
ENSG00000213442.5	52.5006	0.109832	0.252524	0.434937	0.663016	0.993297	RPL18AP3	processed_pseudogene	NA
ENSG00000224081.8	1076.53	0.0432968	0.0995924	0.43474	0.663158	0.993297	SLC44A3-AS1	transcribed_processed_pseudogene	101928079	SLC44A3 antisense RNA 1
ENSG00000198937.8	102.115	-0.0901568	0.207496	-0.434498	0.663334	0.993297	CCDC167	protein_coding	154467	coiled-coil domain containing 167
ENSG00000117411.16	435.482	-0.0511274	0.117678	-0.43447	0.663355	0.993297	B4GALT2	protein_coding	8704	beta-1,4-galactosyltransferase 2
ENSG00000154556.18	1330.9	-0.0364979	0.0840427	-0.434278	0.663494	0.993297	SORBS2	protein_coding	8470	sorbin and SH3 domain containing 2
ENSG00000196843.15	268.009	0.0572303	0.131888	0.43393	0.663747	0.993297	ARID5A	protein_coding	10865	AT-rich interaction domain 5A
ENSG00000099256.18	72.8374	-0.0911529	0.210207	-0.433635	0.663962	0.993297	PRTFDC1	protein_coding	56952	phosphoribosyl transferase domain containing 1
ENSG00000179859.9	63.4713	0.0987703	0.227776	0.433629	0.663966	0.993297	RNF227	protein_coding	284023	ring finger protein 227
ENSG00000065135.10	2222.33	0.033404	0.0770546	0.43351	0.664053	0.993297	GNAI3	protein_coding	2773	G protein subunit alpha i3
ENSG00000136891.13	418.386	-0.0480657	0.110895	-0.433435	0.664108	0.993297	TEX10	protein_coding	54881	testis expressed 10
ENSG00000187531.13	1419.17	0.0352681	0.081406	0.433237	0.664252	0.993297	SIRT7	protein_coding	51547	sirtuin 7
ENSG00000114541.14	1063.97	0.0367704	0.0849107	0.433048	0.664389	0.993297	FRMD4B	protein_coding	23150	FERM domain containing 4B
ENSG00000175203.15	1918.59	0.0327392	0.0756188	0.43295	0.66446	0.993297	DCTN2	protein_coding	10540	dynactin subunit 2
ENSG00000165359.15	326.974	0.0551204	0.127342	0.432854	0.664531	0.993297	INTS6L	protein_coding	203522	integrator complex subunit 6 like
ENSG00000120662.15	267.846	-0.0560024	0.129397	-0.432796	0.664572	0.993297	MTRF1	protein_coding	9617	mitochondrial translation release factor 1
ENSG00000154743.17	510.335	0.0471569	0.108965	0.432769	0.664592	0.993297	TSEN2	protein_coding	80746	tRNA splicing endonuclease subunit 2
ENSG00000267317.2	135.931	0.0786364	0.181741	0.432683	0.664655	0.993297	AC027307.2	antisense	NA
ENSG00000198522.13	300.28	0.0519957	0.120196	0.432592	0.664721	0.993297	GPN1	protein_coding	11321	GPN-loop GTPase 1
ENSG00000197020.10	265.894	-0.0616164	0.14244	-0.432579	0.664731	0.993297	ZNF100	protein_coding	163227	zinc finger protein 100
ENSG00000168916.15	1981.25	0.0350069	0.0809266	0.432576	0.664733	0.993297	ZNF608	protein_coding	57507	zinc finger protein 608
ENSG00000101882.9	365.846	0.0493308	0.114112	0.432301	0.664933	0.993297	NKAP	protein_coding	79576	NFKB activating protein
ENSG00000168090.9	833.903	0.0378908	0.0876566	0.432264	0.66496	0.993297	COPS6	protein_coding	10980	COP9 signalosome subunit 6
ENSG00000186115.12	813.93	-0.0488284	0.112979	-0.43219	0.665013	0.993297	CYP4F2	protein_coding	8529	cytochrome P450 family 4 subfamily F member 2
ENSG00000198879.11	363.931	0.0524274	0.121315	0.432159	0.665036	0.993297	SFMBT2	protein_coding	57713	Scm like with four mbt domains 2
ENSG00000140263.13	868.534	0.0432855	0.100166	0.432137	0.665052	0.993297	SORD	protein_coding	6652	sorbitol dehydrogenase
ENSG00000157510.13	50.0836	0.11383	0.263424	0.432118	0.665066	0.993297	AFAP1L1	protein_coding	134265	actin filament associated protein 1 like 1
ENSG00000137076.20	6577.79	0.0339678	0.0786469	0.431902	0.665223	0.993297	TLN1	protein_coding	7094	talin 1
ENSG00000132716.18	992.091	-0.0372445	0.0862443	-0.431849	0.665262	0.993297	DCAF8	protein_coding	50717	DDB1 and CUL4 associated factor 8
ENSG00000086475.14	588.025	-0.0400033	0.0926346	-0.431839	0.665269	0.993297	SEPHS1	protein_coding	22929	selenophosphate synthetase 1
ENSG00000175003.13	74.2641	-0.0975222	0.225932	-0.431645	0.66541	0.993297	SLC22A1	protein_coding	6580	solute carrier family 22 member 1
ENSG00000166816.14	224.008	-0.0700063	0.162239	-0.4315	0.665516	0.993297	LDHD	protein_coding	197257	lactate dehydrogenase D
ENSG00000227331.1	64.3399	-0.0968859	0.224539	-0.431489	0.665524	0.993297	AC005042.1	processed_pseudogene	NA
ENSG00000125864.13	105.231	-0.086282	0.200029	-0.431348	0.665627	0.993297	BFSP1	protein_coding	631	beaded filament structural protein 1
ENSG00000164252.12	296.412	0.0581906	0.134933	0.431256	0.665693	0.993297	AGGF1	protein_coding	55109	angiogenic factor with G-patch and FHA domains 1
ENSG00000167315.17	1608.8	0.0341965	0.079301	0.431224	0.665717	0.993297	ACAA2	protein_coding	10449	acetyl-CoA acyltransferase 2
ENSG00000164347.17	748.722	-0.0390453	0.090615	-0.430892	0.665959	0.993297	GFM2	protein_coding	84340	GTP dependent ribosome recycling factor mitochondrial 2
ENSG00000141480.17	463.455	0.044956	0.104436	0.430466	0.666269	0.993297	ARRB2	protein_coding	409	arrestin beta 2
ENSG00000204219.10	468.553	-0.0466562	0.108422	-0.43032	0.666375	0.993297	TCEA3	protein_coding	6920	transcription elongation factor A3
ENSG00000114993.16	1306.32	-0.0361514	0.0840236	-0.430253	0.666424	0.993297	RTKN	protein_coding	6242	rhotekin
ENSG00000167110.17	2777.66	0.0328927	0.0764718	0.430128	0.666515	0.993297	GOLGA2	protein_coding	2801	golgin A2
ENSG00000187210.13	2019.09	0.0365064	0.0848787	0.4301	0.666535	0.993297	GCNT1	protein_coding	2650	glucosaminyl (N-acetyl) transferase 1
ENSG00000126391.13	1110.47	0.0436676	0.101596	0.429817	0.666741	0.993297	FRMD8	protein_coding	83786	FERM domain containing 8
ENSG00000177225.16	1407.18	-0.0380853	0.0886222	-0.429749	0.666791	0.993297	GATD1	protein_coding	347862	glutamine amidotransferase like class 1 domain containing 1
ENSG00000125375.14	493.442	-0.0433308	0.10086	-0.429612	0.666891	0.993297	ATP5S	protein_coding	27109	distal membrane arm assembly complex 2 like
ENSG00000110011.13	306.626	-0.0499135	0.116189	-0.429591	0.666906	0.993297	DNAJC4	protein_coding	3338	DnaJ heat shock protein family (Hsp40) member C4
ENSG00000112031.15	288.169	0.0550269	0.128105	0.429544	0.66694	0.993297	MTRF1L	protein_coding	54516	mitochondrial translational release factor 1 like
ENSG00000118655.5	117.231	-0.074099	0.172534	-0.429476	0.66699	0.993297	DCLRE1B	protein_coding	64858	DNA cross-link repair 1B
ENSG00000090924.14	921.475	0.0412688	0.0960997	0.429438	0.667018	0.993297	PLEKHG2	protein_coding	64857	pleckstrin homology and RhoGEF domain containing G2
ENSG00000132549.18	1617.61	-0.0321117	0.0748485	-0.429023	0.66732	0.993297	VPS13B	protein_coding	157680	vacuolar protein sorting 13 homolog B
ENSG00000106025.8	262.796	0.056955	0.132783	0.428932	0.667386	0.993297	TSPAN12	protein_coding	23554	tetraspanin 12
ENSG00000163785.12	1123	0.0387586	0.0903959	0.428765	0.667508	0.993297	RYK	protein_coding	6259	receptor like tyrosine kinase
ENSG00000179750.15	118.859	-0.0850032	0.198324	-0.428608	0.667622	0.993297	APOBEC3B	protein_coding	9582	apolipoprotein B mRNA editing enzyme catalytic subunit 3B
ENSG00000065833.8	1829.22	0.0481824	0.112446	0.428493	0.667707	0.993297	ME1	protein_coding	4199	malic enzyme 1
ENSG00000196465.10	261.21	-0.0548942	0.128122	-0.428453	0.667736	0.993297	MYL6B	protein_coding	140465	myosin light chain 6B
ENSG00000118997.13	421.656	0.050698	0.118329	0.428451	0.667737	0.993297	DNAH7	protein_coding	56171	dynein axonemal heavy chain 7
ENSG00000130559.18	1159.98	-0.0359887	0.0840288	-0.42829	0.667854	0.993297	CAMSAP1	protein_coding	157922	calmodulin regulated spectrin associated protein 1
ENSG00000052723.11	878.741	0.0452581	0.105691	0.428212	0.667911	0.993297	SIKE1	protein_coding	80143	suppressor of IKBKE 1
ENSG00000143373.17	1663.94	0.0353947	0.082689	0.428047	0.668032	0.993297	ZNF687	protein_coding	57592	zinc finger protein 687
ENSG00000149925.18	671.944	-0.0567713	0.132672	-0.427908	0.668133	0.993297	ALDOA	protein_coding	226	aldolase, fructose-bisphosphate A
ENSG00000135472.8	117.609	-0.184417	0.430985	-0.427896	0.668142	0.993297	FAIM2	protein_coding	23017	Fas apoptotic inhibitory molecule 2
ENSG00000064205.10	216.017	0.136297	0.318565	0.427847	0.668177	0.993297	WISP2	protein_coding	8839	cellular communication network factor 5
ENSG00000164105.3	81.1676	-0.091	0.212774	-0.427684	0.668296	0.993297	SAP30	protein_coding	8819	Sin3A associated protein 30
ENSG00000149187.18	3107.17	0.0296609	0.0693655	0.427602	0.668356	0.993297	CELF1	protein_coding	10658	CUGBP Elav-like family member 1
ENSG00000118257.16	596.373	-0.0475004	0.1111	-0.427545	0.668398	0.993297	NRP2	protein_coding	8828	neuropilin 2
ENSG00000215790.7	1239.65	-0.0347357	0.0812649	-0.427438	0.668475	0.993297	SLC35E2A	protein_coding	9906	solute carrier family 35 member E2A
ENSG00000155561.14	1251.84	-0.0370956	0.0868076	-0.427331	0.668554	0.993297	NUP205	protein_coding	23165	nucleoporin 205
ENSG00000070759.16	355.365	0.0508541	0.119016	0.427288	0.668585	0.993297	TESK2	protein_coding	10420	testis associated actin remodelling kinase 2
ENSG00000197343.10	1594.86	-0.0377506	0.0883521	-0.427274	0.668595	0.993297	ZNF655	protein_coding	79027	zinc finger protein 655
ENSG00000125388.19	57.8419	-0.104345	0.244321	-0.427082	0.668735	0.993297	GRK4	protein_coding	2868	G protein-coupled receptor kinase 4
ENSG00000116761.11	72.8573	-0.0925606	0.216736	-0.427067	0.668747	0.993297	CTH	protein_coding	1491	cystathionine gamma-lyase
ENSG00000090520.11	756.928	0.0394119	0.0922924	0.427033	0.668771	0.993297	DNAJB11	protein_coding	51726	DnaJ heat shock protein family (Hsp40) member B11
ENSG00000247735.2	53.3102	-0.107143	0.250956	-0.426939	0.66884	0.993297	AC120114.1	antisense	NA
ENSG00000119965.12	135.809	0.0685645	0.160616	0.426885	0.668879	0.993297	C10orf88	protein_coding	80007	chromosome 10 open reading frame 88
ENSG00000108590.10	183.96	0.064755	0.15171	0.426833	0.668917	0.993297	MED31	protein_coding	51003	mediator complex subunit 31
ENSG00000163781.13	948.512	0.0368651	0.0863784	0.426786	0.668952	0.993297	TOPBP1	protein_coding	11073	DNA topoisomerase II binding protein 1
ENSG00000127957.17	268.221	-0.0521156	0.122192	-0.426506	0.669155	0.993297	PMS2P3	transcribed_unprocessed_pseudogene	5387	PMS1 homolog 2, mismatch repair system component pseudogene 3
ENSG00000179820.15	1953.75	-0.0403478	0.0946064	-0.426481	0.669174	0.993297	MYADM	protein_coding	91663	myeloid associated differentiation marker
ENSG00000165802.22	1791.08	0.0367228	0.086116	0.426434	0.669208	0.993297	NSMF	protein_coding	26012	NMDA receptor synaptonuclear signaling and neuronal migration factor
ENSG00000076242.14	384.74	-0.0469914	0.110213	-0.42637	0.669255	0.993297	MLH1	protein_coding	4292	mutL homolog 1
ENSG00000166716.9	2438.27	0.0319018	0.0748422	0.426254	0.669339	0.993297	ZNF592	protein_coding	9640	zinc finger protein 592
ENSG00000273703.1	54.971	0.12155	0.28522	0.426161	0.669407	0.993297	HIST1H2BM	protein_coding	8342	H2B clustered histone 14
ENSG00000169188.4	646.082	0.039955	0.0937594	0.426144	0.66942	0.993297	APEX2	protein_coding	27301	apurinic/apyrimidinic endodeoxyribonuclease 2
ENSG00000166562.8	459.994	-0.0459277	0.107785	-0.426106	0.669448	0.993297	SEC11C	protein_coding	90701	SEC11 homolog C, signal peptidase complex subunit
ENSG00000166260.11	583.731	0.0420204	0.0987264	0.425625	0.669798	0.993297	COX11	protein_coding	1353	cytochrome c oxidase copper chaperone COX11
ENSG00000119402.16	2072.49	-0.031353	0.0736685	-0.425595	0.66982	0.993297	FBXW2	protein_coding	26190	F-box and WD repeat domain containing 2
ENSG00000143368.9	1103.8	-0.037716	0.0886411	-0.425491	0.669897	0.993297	SF3B4	protein_coding	10262	splicing factor 3b subunit 4
ENSG00000172428.10	323.813	0.0478195	0.11241	0.425401	0.669962	0.993297	COPS9	protein_coding	150678	COP9 signalosome subunit 9
ENSG00000188766.12	59.5467	-0.106977	0.25155	-0.425271	0.670057	0.993297	SPRED3	protein_coding	399473	sprouty related EVH1 domain containing 3
ENSG00000167701.13	270.087	0.0566672	0.133355	0.424934	0.670303	0.993297	GPT	protein_coding	2875	glutamic--pyruvic transaminase
ENSG00000099864.17	141.558	-0.0829618	0.195254	-0.424891	0.670335	0.993297	PALM	protein_coding	5064	paralemmin
ENSG00000120925.15	738.909	0.039145	0.0921587	0.424757	0.670432	0.993297	RNF170	protein_coding	81790	ring finger protein 170
ENSG00000105643.9	442.218	0.0462036	0.108782	0.424736	0.670448	0.993297	ARRDC2	protein_coding	27106	arrestin domain containing 2
ENSG00000181274.6	389.754	0.0463066	0.109101	0.424436	0.670666	0.993297	FRAT2	protein_coding	23401	FRAT regulator of WNT signaling pathway 2
ENSG00000092068.19	428.068	-0.0469456	0.110607	-0.424436	0.670667	0.993297	SLC7A8	protein_coding	23428	solute carrier family 7 member 8
ENSG00000100577.18	469.449	-0.0435952	0.102732	-0.424358	0.670723	0.993297	GSTZ1	protein_coding	2954	glutathione S-transferase zeta 1
ENSG00000070413.19	4197.29	0.0338746	0.0798989	0.423969	0.671008	0.993297	DGCR2	protein_coding	9993	DiGeorge syndrome critical region gene 2
ENSG00000105792.19	183.056	0.0642572	0.151581	0.423914	0.671048	0.993297	CFAP69	protein_coding	79846	cilia and flagella associated protein 69
ENSG00000108448.21	84.8461	-0.0865786	0.20427	-0.423844	0.671099	0.993297	TRIM16L	protein_coding	147166	tripartite motif containing 16 like
ENSG00000124226.10	2350.82	-0.0292138	0.0689381	-0.423768	0.671154	0.993297	RNF114	protein_coding	55905	ring finger protein 114
ENSG00000089159.16	5811.18	-0.0360152	0.0850063	-0.423677	0.671221	0.993297	PXN	protein_coding	5829	paxillin
ENSG00000166451.13	137.465	-0.0719858	0.17001	-0.42342	0.671409	0.993297	CENPN	protein_coding	55839	centromere protein N
ENSG00000125386.15	1195.7	-0.0360362	0.0851093	-0.423411	0.671416	0.993297	FAM193A	protein_coding	8603	family with sequence similarity 193 member A
ENSG00000135722.8	93.1796	0.0817415	0.19307	0.423377	0.67144	0.993297	FBXL8	protein_coding	55336	F-box and leucine rich repeat protein 8
ENSG00000213337.8	67.821	-0.098564	0.232871	-0.423256	0.671528	0.993297	ANKRD39	protein_coding	51239	ankyrin repeat domain 39
ENSG00000108424.9	5657.58	0.0304421	0.0719386	0.423168	0.671593	0.993297	KPNB1	protein_coding	3837	karyopherin subunit beta 1
ENSG00000282961.1	50.1287	-0.110534	0.261225	-0.423137	0.671616	0.993297	PRNCR1	lincRNA	101867536	prostate cancer associated non-coding RNA 1
ENSG00000108671.10	1620.85	-0.035165	0.0831566	-0.422877	0.671805	0.993297	PSMD11	protein_coding	5717	proteasome 26S subunit, non-ATPase 11
ENSG00000204574.12	2198.46	0.035867	0.0848174	0.422873	0.671809	0.993297	ABCF1	protein_coding	23	ATP binding cassette subfamily F member 1
ENSG00000188938.16	1183.16	-0.0346323	0.0819368	-0.42267	0.671957	0.993297	FAM120AOS	protein_coding	158293	family with sequence similarity 120A opposite strand
ENSG00000269893.6	691.35	0.0434304	0.102775	0.42258	0.672023	0.993297	SNHG8	lincRNA	100093630	small nucleolar RNA host gene 8
ENSG00000167792.12	1404.37	-0.0382895	0.0906176	-0.42254	0.672052	0.993297	NDUFV1	protein_coding	4723	NADH:ubiquinone oxidoreductase core subunit V1
ENSG00000137251.15	56.1646	-0.102717	0.243109	-0.422512	0.672072	0.993297	TINAG	protein_coding	27283	tubulointerstitial nephritis antigen
ENSG00000053372.4	453.577	-0.0436144	0.103259	-0.422378	0.67217	0.993297	MRTO4	protein_coding	51154	MRT4 homolog, ribosome maturation factor
ENSG00000170881.4	410.156	-0.0583578	0.138179	-0.422336	0.672201	0.993297	RNF139	protein_coding	11236	ring finger protein 139
ENSG00000149308.16	542.592	0.0424133	0.100548	0.421823	0.672576	0.993297	NPAT	protein_coding	4863	nuclear protein, coactivator of histone transcription
ENSG00000111605.17	2022.49	-0.0331572	0.0786193	-0.421744	0.672634	0.993297	CPSF6	protein_coding	11052	cleavage and polyadenylation specific factor 6
ENSG00000108523.15	1822.84	-0.0311179	0.0737906	-0.421705	0.672662	0.993297	RNF167	protein_coding	26001	ring finger protein 167
ENSG00000173467.8	704.199	0.0550037	0.13046	0.421613	0.67273	0.993297	AGR3	protein_coding	155465	anterior gradient 3, protein disulphide isomerase family member
ENSG00000068489.12	99.6619	0.0896408	0.212715	0.421413	0.672876	0.993297	PRR11	protein_coding	55771	proline rich 11
ENSG00000210082.2	9461.15	-0.451487	1.07168	-0.42129	0.672966	0.993297	MT-RNR2	Mt_rRNA	NA
ENSG00000127415.12	494.541	0.0438356	0.104095	0.421113	0.673095	0.993297	IDUA	protein_coding	3425	alpha-L-iduronidase
ENSG00000120798.16	523.15	0.0460211	0.10931	0.421015	0.673166	0.993297	NR2C1	protein_coding	7181	nuclear receptor subfamily 2 group C member 1
ENSG00000112110.9	569.916	-0.044233	0.10511	-0.420825	0.673306	0.993297	MRPL18	protein_coding	29074	mitochondrial ribosomal protein L18
ENSG00000175592.8	359.394	0.0651494	0.154878	0.420651	0.673433	0.993297	FOSL1	protein_coding	8061	FOS like 1, AP-1 transcription factor subunit
ENSG00000185875.12	152.416	-0.0683937	0.162746	-0.420248	0.673728	0.993297	THNSL1	protein_coding	79896	threonine synthase like 1
ENSG00000164620.8	126.602	0.0706346	0.168088	0.420224	0.673745	0.993297	RELL2	protein_coding	285613	RELT like 2
ENSG00000071894.16	1872.64	-0.0357986	0.0851904	-0.420219	0.673749	0.993297	CPSF1	protein_coding	29894	cleavage and polyadenylation specific factor 1
ENSG00000100316.15	18776.6	0.0286611	0.0682267	0.420086	0.673846	0.993297	RPL3	protein_coding	6122	ribosomal protein L3
ENSG00000137760.14	87.2002	-0.0889816	0.211833	-0.420056	0.673868	0.993297	ALKBH8	protein_coding	91801	alkB homolog 8, tRNA methyltransferase
ENSG00000272325.1	599.145	-0.0396988	0.0945406	-0.419912	0.673973	0.993297	NUDT3	protein_coding	11165	nudix hydrolase 3
ENSG00000186132.14	53.7822	-0.111631	0.265965	-0.41972	0.674114	0.993297	C2orf76	protein_coding	130355	chromosome 2 open reading frame 76
ENSG00000259943.1	76.7414	-0.090903	0.216598	-0.419684	0.67414	0.993297	AL050341.2	antisense	NA
ENSG00000158483.15	104.268	-0.0751384	0.179053	-0.419643	0.674171	0.993297	FAM86C1	protein_coding	NA
ENSG00000162639.15	60.5781	0.0958167	0.228332	0.419637	0.674175	0.993297	HENMT1	protein_coding	113802	HEN methyltransferase 1
ENSG00000204542.2	53.9119	0.110499	0.263328	0.419624	0.674185	0.993297	C6orf15	protein_coding	29113	chromosome 6 open reading frame 15
ENSG00000171298.12	2617.34	0.0331923	0.0791008	0.41962	0.674187	0.993297	GAA	protein_coding	2548	glucosidase alpha, acid
ENSG00000274290.2	445.981	0.0512906	0.122298	0.41939	0.674356	0.993297	HIST1H2BE	protein_coding	8344	H2B clustered histone 6
ENSG00000240972.1	206.552	-0.072594	0.173124	-0.419318	0.674409	0.993297	MIF	protein_coding	4282	macrophage migration inhibitory factor
ENSG00000155229.20	1107.74	-0.0331341	0.0790244	-0.419289	0.674429	0.993297	MMS19	protein_coding	64210	MMS19 homolog, cytosolic iron-sulfur assembly component
ENSG00000228146.8	203.394	-0.0674961	0.161015	-0.419191	0.674501	0.993297	CASP16P	transcribed_unitary_pseudogene	197350	caspase 16, pseudogene
ENSG00000108256.8	4420.07	-0.0351048	0.0837514	-0.419154	0.674528	0.993297	NUFIP2	protein_coding	57532	nuclear FMR1 interacting protein 2
ENSG00000102054.17	1266.68	-0.034994	0.0835012	-0.419083	0.67458	0.993297	RBBP7	protein_coding	5931	RB binding protein 7, chromatin remodeling factor
ENSG00000139133.6	111.668	-0.0725274	0.173213	-0.418717	0.674848	0.993297	ALG10	protein_coding	84920	ALG10 alpha-1,2-glucosyltransferase
ENSG00000177082.12	809.258	-0.0394524	0.0942251	-0.418704	0.674858	0.993297	WDR73	protein_coding	84942	WD repeat domain 73
ENSG00000214413.7	225.814	0.0600878	0.143564	0.418544	0.674975	0.993297	BBIP1	protein_coding	92482	BBSome interacting protein 1
ENSG00000144354.13	617.368	-0.0466686	0.111551	-0.418361	0.675109	0.993297	CDCA7	protein_coding	83879	cell division cycle associated 7
ENSG00000214595.11	160.484	0.0799955	0.191282	0.418206	0.675222	0.993297	EML6	protein_coding	400954	EMAP like 6
ENSG00000117984.13	8728.69	0.0331547	0.079289	0.41815	0.675263	0.993297	CTSD	protein_coding	1509	cathepsin D
ENSG00000273038.2	110.48	0.0811578	0.194139	0.41804	0.675344	0.993297	AL365203.2	lincRNA	NA	NA
ENSG00000138111.14	244.324	-0.0550128	0.131623	-0.417958	0.675404	0.993297	MFSD13A	protein_coding	79847	major facilitator superfamily domain containing 13A
ENSG00000006327.13	1614.91	-0.0327057	0.0782899	-0.417751	0.675556	0.993297	TNFRSF12A	protein_coding	51330	TNF receptor superfamily member 12A
ENSG00000175634.14	815.598	-0.0394913	0.0945549	-0.417655	0.675626	0.993297	RPS6KB2	protein_coding	6199	ribosomal protein S6 kinase B2
ENSG00000138092.10	331.138	-0.0477378	0.114347	-0.417484	0.675751	0.993297	CENPO	protein_coding	79172	centromere protein O
ENSG00000119632.3	236.816	0.0550438	0.131909	0.417286	0.675896	0.993297	IFI27L2	protein_coding	83982	interferon alpha inducible protein 27 like 2
ENSG00000170921.15	1233.97	-0.0365606	0.0876227	-0.41725	0.675922	0.993297	TANC2	protein_coding	26115	tetratricopeptide repeat, ankyrin repeat and coiled-coil containing 2
ENSG00000172840.6	1199.04	0.0337041	0.0808045	0.417106	0.676028	0.993297	PDP2	protein_coding	57546	pyruvate dehyrogenase phosphatase catalytic subunit 2
ENSG00000146701.11	3047.92	0.0306127	0.0734196	0.416956	0.676138	0.993297	MDH2	protein_coding	4191	malate dehydrogenase 2
ENSG00000147439.12	955.578	-0.0419322	0.10057	-0.416946	0.676145	0.993297	BIN3	protein_coding	55909	bridging integrator 3
ENSG00000130511.15	454.499	0.0467773	0.112212	0.416866	0.676204	0.993297	SSBP4	protein_coding	170463	single stranded DNA binding protein 4
ENSG00000136448.11	2421.88	0.0316468	0.0759249	0.416817	0.67624	0.993297	NMT1	protein_coding	4836	N-myristoyltransferase 1
ENSG00000189042.13	192.292	0.0591054	0.141819	0.416766	0.676277	0.993297	ZNF567	protein_coding	163081	zinc finger protein 567
ENSG00000153029.14	284.058	0.0508272	0.122014	0.416567	0.676423	0.993297	MR1	protein_coding	3140	major histocompatibility complex, class I-related
ENSG00000134278.15	696.686	-0.0402255	0.0965788	-0.416505	0.676469	0.993297	SPIRE1	protein_coding	56907	spire type actin nucleation factor 1
ENSG00000100092.22	413.539	0.0478742	0.11497	0.416404	0.676542	0.993297	SH3BP1	protein_coding	23616	SH3 domain binding protein 1
ENSG00000164880.15	3430.58	-0.0391734	0.0940965	-0.416312	0.67661	0.993297	INTS1	protein_coding	26173	integrator complex subunit 1
ENSG00000153179.12	1627.56	0.0351676	0.0844859	0.416254	0.676652	0.993297	RASSF3	protein_coding	283349	Ras association domain family member 3
ENSG00000258199.1	177.849	0.0601726	0.144634	0.416034	0.676814	0.993297	AC073896.4	sense_overlapping	NA
ENSG00000132589.15	1016.21	-0.0392421	0.0943475	-0.415931	0.676889	0.993297	FLOT2	protein_coding	2319	flotillin 2
ENSG00000174915.11	479.074	0.0474158	0.114038	0.415788	0.676994	0.993297	PTDSS2	protein_coding	81490	phosphatidylserine synthase 2
ENSG00000178826.10	1900.69	0.0313219	0.0753531	0.415668	0.677082	0.993297	TMEM139	protein_coding	135932	transmembrane protein 139
ENSG00000137203.11	106.027	0.102483	0.246569	0.415637	0.677104	0.993297	TFAP2A	protein_coding	7020	transcription factor AP-2 alpha
ENSG00000104957.13	704.423	-0.0401948	0.0967067	-0.415637	0.677105	0.993297	CCDC130	protein_coding	81576	coiled-coil domain containing 130
ENSG00000146733.13	345.315	-0.0481487	0.115846	-0.415625	0.677113	0.993297	PSPH	protein_coding	5723	phosphoserine phosphatase
ENSG00000260196.1	75.3128	0.0909717	0.218899	0.415588	0.67714	0.993297	AC124798.1	antisense	NA
ENSG00000099994.10	191.197	0.070632	0.169982	0.415525	0.677186	0.993297	SUSD2	protein_coding	56241	sushi domain containing 2
ENSG00000065491.8	925.104	0.0362842	0.0873803	0.415245	0.677392	0.993297	TBC1D22B	protein_coding	55633	TBC1 domain family member 22B
ENSG00000102445.18	931.521	0.0345327	0.083169	0.415211	0.677417	0.993297	RUBCNL	protein_coding	80183	rubicon like autophagy enhancer
ENSG00000178952.10	2040.97	-0.0319618	0.076982	-0.415185	0.677436	0.993297	TUFM	protein_coding	7284	Tu translation elongation factor, mitochondrial
ENSG00000253218.1	58.1677	-0.10311	0.24848	-0.414965	0.677597	0.993297	KLF3P1	processed_pseudogene	NA
ENSG00000061656.9	559.094	0.0432343	0.104202	0.414908	0.677639	0.993297	SPAG4	protein_coding	6676	sperm associated antigen 4
ENSG00000081014.10	486.372	0.0434956	0.104868	0.414764	0.677744	0.993297	AP4E1	protein_coding	23431	adaptor related protein complex 4 subunit epsilon 1
ENSG00000108561.8	903.757	-0.0378171	0.0911802	-0.414752	0.677754	0.993297	C1QBP	protein_coding	708	complement C1q binding protein
ENSG00000115053.15	7500.86	-0.0365014	0.0880105	-0.414739	0.677763	0.993297	NCL	protein_coding	4691	nucleolin
ENSG00000135119.14	90.0826	-0.0918007	0.221379	-0.414677	0.677808	0.993297	RNFT2	protein_coding	84900	ring finger protein, transmembrane 2
ENSG00000197302.10	442.882	-0.0469656	0.113385	-0.414213	0.678148	0.993297	ZNF720	protein_coding	124411	zinc finger protein 720
ENSG00000143412.9	99.1573	-0.0789587	0.190634	-0.41419	0.678165	0.993297	ANXA9	protein_coding	8416	annexin A9
ENSG00000277258.4	942.115	-0.0399416	0.0964444	-0.414141	0.678201	0.993297	PCGF2	protein_coding	7703	polycomb group ring finger 2
ENSG00000198682.12	2733.48	-0.0319471	0.0771478	-0.414102	0.67823	0.993297	PAPSS2	protein_coding	9060	3'-phosphoadenosine 5'-phosphosulfate synthase 2
ENSG00000213672.7	959.142	-0.0395618	0.0955623	-0.41399	0.678312	0.993297	NCKIPSD	protein_coding	51517	NCK interacting protein with SH3 domain
ENSG00000177943.13	560.053	-0.0442149	0.106805	-0.413978	0.678321	0.993297	MAMDC4	protein_coding	158056	MAM domain containing 4
ENSG00000000457.13	625.756	-0.0393573	0.0950886	-0.413901	0.678377	0.993297	SCYL3	protein_coding	57147	SCY1 like pseudokinase 3
ENSG00000186111.9	1916.45	-0.0405845	0.0980847	-0.41377	0.678474	0.993297	PIP5K1C	protein_coding	23396	phosphatidylinositol-4-phosphate 5-kinase type 1 gamma
ENSG00000204564.11	519.075	-0.0436123	0.105455	-0.413564	0.678624	0.993297	C6orf136	protein_coding	221545	chromosome 6 open reading frame 136
ENSG00000103111.14	1967.29	0.0295808	0.0715428	0.41347	0.678694	0.993297	MON1B	protein_coding	22879	MON1 homolog B, secretory trafficking associated
ENSG00000188211.8	558.842	0.0430795	0.104239	0.413277	0.678835	0.993297	NCR3LG1	protein_coding	374383	natural killer cell cytotoxicity receptor 3 ligand 1
ENSG00000114770.16	1151.29	0.0342182	0.0828154	0.413187	0.678901	0.993297	ABCC5	protein_coding	10057	ATP binding cassette subfamily C member 5
ENSG00000159063.12	368.613	-0.0487027	0.117968	-0.412847	0.679151	0.993297	ALG8	protein_coding	79053	ALG8 alpha-1,3-glucosyltransferase
ENSG00000121766.15	473.551	0.0417741	0.101189	0.412833	0.679161	0.993297	ZCCHC17	protein_coding	51538	zinc finger CCHC-type containing 17
ENSG00000143554.13	176.236	0.0607305	0.147161	0.412681	0.679272	0.993297	SLC27A3	protein_coding	11000	solute carrier family 27 member 3
ENSG00000162521.18	3101.09	0.0304295	0.0737375	0.412674	0.679278	0.993297	RBBP4	protein_coding	5928	RB binding protein 4, chromatin remodeling factor
ENSG00000067596.11	1873	0.0301382	0.0730362	0.412648	0.679297	0.993297	DHX8	protein_coding	1659	DEAH-box helicase 8
ENSG00000213762.11	487.31	-0.0416184	0.100878	-0.412561	0.67936	0.993297	ZNF134	protein_coding	7693	zinc finger protein 134
ENSG00000112584.13	1476.67	0.031879	0.0772715	0.412558	0.679363	0.993297	FAM120B	protein_coding	84498	family with sequence similarity 120B
ENSG00000178597.6	320	0.0659196	0.159799	0.412517	0.679393	0.993297	PSAPL1	protein_coding	768239	prosaposin like 1
ENSG00000204271.12	493.668	-0.040778	0.0988547	-0.412505	0.679402	0.993297	SPIN3	protein_coding	169981	spindlin family member 3
ENSG00000168404.12	166.194	0.063644	0.154296	0.41248	0.67942	0.993297	MLKL	protein_coding	197259	mixed lineage kinase domain like pseudokinase
ENSG00000124160.11	805.176	-0.0380759	0.0923127	-0.412467	0.67943	0.993297	NCOA5	protein_coding	57727	nuclear receptor coactivator 5
ENSG00000229809.8	116.748	0.0720369	0.174772	0.412175	0.679644	0.993297	ZNF688	protein_coding	146542	zinc finger protein 688
ENSG00000165282.13	945.339	-0.0364825	0.0885436	-0.412028	0.679752	0.993297	PIGO	protein_coding	84720	phosphatidylinositol glycan anchor biosynthesis class O
ENSG00000197312.11	1575.52	-0.0325266	0.0789758	-0.411855	0.679879	0.993297	DDI2	protein_coding	84301	DNA damage inducible 1 homolog 2
ENSG00000169814.13	787.962	-0.0362486	0.0880155	-0.411843	0.679888	0.993297	BTD	protein_coding	686	biotinidase
ENSG00000137462.7	58.0974	0.105256	0.255631	0.411749	0.679956	0.993297	TLR2	protein_coding	7097	toll like receptor 2
ENSG00000160209.18	12908.2	-0.0289591	0.0703327	-0.411744	0.67996	0.993297	PDXK	protein_coding	8566	pyridoxal kinase
ENSG00000169016.16	239.875	0.0564557	0.137181	0.411541	0.680109	0.993297	E2F6	protein_coding	1876	E2F transcription factor 6
ENSG00000140105.17	1316.29	-0.0398882	0.0969522	-0.411422	0.680197	0.993297	WARS	protein_coding	7453	tryptophanyl-tRNA synthetase 1
ENSG00000240184.6	791.069	0.0367368	0.0893192	0.411297	0.680288	0.993297	PCDHGC3	protein_coding	5098	protocadherin gamma subfamily C, 3
ENSG00000184076.13	757.589	0.0410709	0.0998717	0.411237	0.680333	0.993297	UQCR10	protein_coding	29796	ubiquinol-cytochrome c reductase, complex III subunit X
ENSG00000152904.11	206.4	0.0600124	0.145933	0.411232	0.680336	0.993297	GGPS1	protein_coding	9453	geranylgeranyl diphosphate synthase 1
ENSG00000280088.1	76.4758	-0.0930379	0.226339	-0.411056	0.680466	0.993297	AC126474.2	TEC	NA
ENSG00000181894.14	194.458	-0.0564524	0.13734	-0.41104	0.680477	0.993297	ZNF329	protein_coding	79673	zinc finger protein 329
ENSG00000169740.13	157.266	-0.0617755	0.150365	-0.410837	0.680627	0.993297	ZNF32	protein_coding	7580	zinc finger protein 32
ENSG00000151445.15	608.859	-0.0388451	0.0945646	-0.410779	0.680669	0.993297	VIPAS39	protein_coding	63894	VPS33B interacting protein, apical-basolateral polarity regulator, spe-39 homolog
ENSG00000083828.15	306.364	-0.0537284	0.130804	-0.410755	0.680687	0.993297	ZNF586	protein_coding	54807	zinc finger protein 586
ENSG00000120889.12	4660.9	0.027832	0.067787	0.41058	0.680815	0.993297	TNFRSF10B	protein_coding	8795	TNF receptor superfamily member 10b
ENSG00000279544.1	96.4581	-0.0795783	0.193822	-0.410575	0.680819	0.993297	AL133243.4	TEC	NA
ENSG00000158220.13	103.037	-0.0838482	0.204284	-0.410448	0.680912	0.993297	ESYT3	protein_coding	83850	extended synaptotagmin 3
ENSG00000183020.13	2176.28	-0.0331166	0.0807136	-0.410298	0.681022	0.993297	AP2A2	protein_coding	161	adaptor related protein complex 2 subunit alpha 2
ENSG00000148606.12	1167.78	0.0366981	0.0894661	0.41019	0.681102	0.993297	POLR3A	protein_coding	11128	RNA polymerase III subunit A
ENSG00000132481.6	667.986	0.0383159	0.0934193	0.41015	0.681131	0.993297	TRIM47	protein_coding	91107	tripartite motif containing 47
ENSG00000185414.19	389.848	0.0437792	0.106788	0.409963	0.681268	0.993297	MRPL30	protein_coding	51263	mitochondrial ribosomal protein L30
ENSG00000143553.10	300.546	0.0503762	0.122937	0.409772	0.681409	0.993297	SNAPIN	protein_coding	23557	SNAP associated protein
ENSG00000164885.12	248.873	0.0523453	0.127754	0.409736	0.681435	0.993297	CDK5	protein_coding	1020	cyclin dependent kinase 5
ENSG00000175087.9	250.609	0.055739	0.136038	0.409731	0.681439	0.993297	PDIK1L	protein_coding	149420	PDLIM1 interacting kinase 1 like
ENSG00000204469.12	7175.93	-0.0382371	0.0933289	-0.409702	0.68146	0.993297	PRRC2A	protein_coding	7916	proline rich coiled-coil 2A
ENSG00000174567.7	483.173	-0.0531659	0.129769	-0.409698	0.681463	0.993297	GOLT1A	protein_coding	127845	golgi transport 1A
ENSG00000166275.15	169.841	-0.0628665	0.153463	-0.409653	0.681496	0.993297	BORCS7	protein_coding	119032	BLOC-1 related complex subunit 7
ENSG00000111885.6	450.967	-0.153528	0.375115	-0.409282	0.681769	0.993297	MAN1A1	protein_coding	4121	mannosidase alpha class 1A member 1
ENSG00000174938.14	3227.67	-0.0325127	0.0794455	-0.409245	0.681796	0.993297	SEZ6L2	protein_coding	26470	seizure related 6 homolog like 2
ENSG00000150967.17	535.022	-0.0446192	0.10905	-0.409164	0.681856	0.993297	ABCB9	protein_coding	23457	ATP binding cassette subfamily B member 9
ENSG00000030066.13	831.384	-0.0381487	0.0932458	-0.40912	0.681888	0.993297	NUP160	protein_coding	23279	nucleoporin 160
ENSG00000146232.16	421.5	0.0479787	0.117292	0.409053	0.681937	0.993297	NFKBIE	protein_coding	4794	NFKB inhibitor epsilon
ENSG00000169258.6	277.217	0.0560223	0.137012	0.408886	0.68206	0.993297	GPRIN1	protein_coding	114787	G protein regulated inducer of neurite outgrowth 1
ENSG00000105819.13	841.96	0.0377534	0.0923569	0.408777	0.68214	0.993297	PMPCB	protein_coding	9512	peptidase, mitochondrial processing subunit beta
ENSG00000088340.15	2531.74	0.0418792	0.102455	0.408757	0.682154	0.993297	FER1L4	transcribed_unitary_pseudogene	NA
ENSG00000147316.12	447.73	0.0441191	0.10794	0.408738	0.682168	0.993297	MCPH1	protein_coding	79648	microcephalin 1
ENSG00000122952.16	214.012	0.0577872	0.141383	0.408727	0.682177	0.993297	ZWINT	protein_coding	11130	ZW10 interacting kinetochore protein
ENSG00000163701.18	1281.17	-0.0324159	0.0793227	-0.408659	0.682227	0.993297	IL17RE	protein_coding	132014	interleukin 17 receptor E
ENSG00000164291.16	71.116	0.0943288	0.230935	0.408465	0.682369	0.993297	ARSK	protein_coding	153642	arylsulfatase family member K
ENSG00000189045.13	60.687	-0.0947723	0.232037	-0.408436	0.68239	0.993297	ANKDD1B	protein_coding	728780	ankyrin repeat and death domain containing 1B
ENSG00000033030.13	553.446	0.0385711	0.0944612	0.408327	0.682471	0.993297	ZCCHC8	protein_coding	55596	zinc finger CCHC-type containing 8
ENSG00000280392.1	69.2833	-0.0936149	0.229312	-0.408242	0.682533	0.993297	AC007496.3	TEC	NA
ENSG00000111261.13	1217.67	0.0351006	0.0859804	0.408239	0.682535	0.993297	MANSC1	protein_coding	54682	MANSC domain containing 1
ENSG00000143514.16	1416.42	0.0369993	0.0906649	0.408089	0.682646	0.993297	TP53BP2	protein_coding	7159	tumor protein p53 binding protein 2
ENSG00000106976.20	828.263	0.0382076	0.0936418	0.408019	0.682697	0.993297	DNM1	protein_coding	1759	dynamin 1
ENSG00000165699.14	1844.91	0.0308791	0.0756968	0.407932	0.682761	0.993297	TSC1	protein_coding	7248	TSC complex subunit 1
ENSG00000159202.17	2923.14	-0.0289322	0.07093	-0.407898	0.682786	0.993297	UBE2Z	protein_coding	65264	ubiquitin conjugating enzyme E2 Z
ENSG00000186575.17	2290.93	-0.0361936	0.0887794	-0.40768	0.682947	0.993297	NF2	protein_coding	4771	neurofibromin 2
ENSG00000153064.11	269.631	0.0534267	0.131102	0.40752	0.683064	0.993297	BANK1	protein_coding	55024	B cell scaffold protein with ankyrin repeats 1
ENSG00000259644.1	88.3793	0.0830306	0.203898	0.407215	0.683288	0.993297	AC022613.3	sense_intronic	NA
ENSG00000235501.5	69.6597	-0.0954274	0.234381	-0.407147	0.683339	0.993297	AC105942.1	antisense	NA
ENSG00000116133.12	14056.7	-0.0297269	0.0730272	-0.407066	0.683398	0.993297	DHCR24	protein_coding	1718	24-dehydrocholesterol reductase
ENSG00000226383.6	153.01	0.0767063	0.18854	0.406843	0.683562	0.993297	LINC01876	lincRNA	101929378	long intergenic non-protein coding RNA 1876
ENSG00000158042.8	595.676	0.0403403	0.0991713	0.406774	0.683613	0.993297	MRPL17	protein_coding	63875	mitochondrial ribosomal protein L17
ENSG00000083093.9	532.638	0.040212	0.0989814	0.406258	0.683993	0.993297	PALB2	protein_coding	79728	partner and localizer of BRCA2
ENSG00000100029.17	957.7	-0.0381053	0.093833	-0.406097	0.684111	0.993297	PES1	protein_coding	23481	pescadillo ribosomal biogenesis factor 1
ENSG00000082515.17	267.347	0.0556641	0.137085	0.406057	0.684141	0.993297	MRPL22	protein_coding	29093	mitochondrial ribosomal protein L22
ENSG00000163170.11	119.365	-0.0754076	0.185722	-0.406025	0.684164	0.993297	BOLA3	protein_coding	388962	bolA family member 3
ENSG00000136738.14	666.059	0.0405109	0.0998087	0.405885	0.684267	0.993297	STAM	protein_coding	8027	signal transducing adaptor molecule
ENSG00000226306.6	54.5621	-0.112963	0.278353	-0.405828	0.684309	0.993297	NPY6R	transcribed_processed_pseudogene	4888	neuropeptide Y receptor Y6 (pseudogene)
ENSG00000103152.11	712.741	-0.0365027	0.0899468	-0.405826	0.684311	0.993297	MPG	protein_coding	4350	N-methylpurine DNA glycosylase
ENSG00000127527.13	1212.61	-0.0323557	0.0797402	-0.405764	0.684356	0.993297	EPS15L1	protein_coding	58513	epidermal growth factor receptor pathway substrate 15 like 1
ENSG00000148308.17	1195.83	-0.036973	0.0911516	-0.405621	0.684461	0.993297	GTF3C5	protein_coding	9328	general transcription factor IIIC subunit 5
ENSG00000162910.18	269.491	-0.0578528	0.142726	-0.405342	0.684667	0.993297	MRPL55	protein_coding	128308	mitochondrial ribosomal protein L55
ENSG00000198677.11	1708	0.031541	0.0778226	0.405294	0.684702	0.993297	TTC37	protein_coding	9652	tetratricopeptide repeat domain 37
ENSG00000121039.9	803.161	0.041767	0.103072	0.405222	0.684755	0.993297	RDH10	protein_coding	157506	retinol dehydrogenase 10
ENSG00000143437.20	1550.25	0.032205	0.0795016	0.405086	0.684855	0.993297	ARNT	protein_coding	405	aryl hydrocarbon receptor nuclear translocator
ENSG00000260807.6	130.534	-0.0722455	0.178356	-0.405063	0.684872	0.993297	AC009041.2	lincRNA	115804232	cytoplasmic endogenous regulator of oxidative phosphorylation 1
ENSG00000174197.16	2493.23	-0.027508	0.0679112	-0.405058	0.684876	0.993297	MGA	protein_coding	23269	MAX dimerization protein MGA
ENSG00000080561.13	119.162	0.0679661	0.167817	0.405002	0.684917	0.993297	MID2	protein_coding	11043	midline 2
ENSG00000165591.6	253.672	0.050998	0.125921	0.405001	0.684918	0.993297	FAAH2	protein_coding	158584	fatty acid amide hydrolase 2
ENSG00000131115.15	334.67	-0.0453514	0.111982	-0.404986	0.684928	0.993297	ZNF227	protein_coding	7770	zinc finger protein 227
ENSG00000243902.6	60.0553	0.099397	0.245509	0.40486	0.685021	0.993297	ELFN2	sense_overlapping	114794	extracellular leucine rich repeat and fibronectin type III domain containing 2
ENSG00000132698.14	2731.46	0.0289626	0.0715478	0.404801	0.685065	0.993297	RAB25	protein_coding	57111	RAB25, member RAS oncogene family
ENSG00000242094.1	142.331	-0.0775504	0.191578	-0.404799	0.685066	0.993297	FOXP1-IT1	sense_intronic	NA
ENSG00000273270.1	140.307	-0.0642187	0.158664	-0.404748	0.685104	0.993297	AC090114.2	lincRNA	NA
ENSG00000203667.9	449.21	0.0494972	0.122296	0.404732	0.685116	0.993297	COX20	protein_coding	116228	cytochrome c oxidase assembly factor COX20
ENSG00000111231.8	119.237	-0.0723782	0.178916	-0.404537	0.685259	0.993297	GPN3	protein_coding	51184	GPN-loop GTPase 3
ENSG00000124098.9	1074.8	0.0378008	0.093444	0.404529	0.685266	0.993297	FAM210B	protein_coding	116151	family with sequence similarity 210 member B
ENSG00000108433.16	1175.16	-0.0324125	0.0801296	-0.404501	0.685286	0.993297	GOSR2	protein_coding	9570	golgi SNAP receptor complex member 2
ENSG00000139233.6	289.729	-0.0481442	0.119029	-0.404474	0.685305	0.993297	LLPH	protein_coding	84298	LLP homolog, long-term synaptic facilitation factor
ENSG00000119969.14	265.343	-0.0635889	0.157233	-0.404424	0.685342	0.993297	HELLS	protein_coding	3070	helicase, lymphoid specific
ENSG00000282221.1	107.173	0.0726644	0.179683	0.404402	0.685358	0.993297	AC119427.1	antisense	NA
ENSG00000168488.18	4058.25	-0.0334462	0.0827338	-0.404263	0.685461	0.993297	ATXN2L	protein_coding	11273	ataxin 2 like
ENSG00000078018.19	288.035	-0.0496079	0.122713	-0.404259	0.685464	0.993297	MAP2	protein_coding	4133	microtubule associated protein 2
ENSG00000128039.10	1381.05	-0.0340408	0.084224	-0.40417	0.685529	0.993297	SRD5A3	protein_coding	79644	steroid 5 alpha-reductase 3
ENSG00000184983.10	844.071	-0.0345185	0.0854187	-0.404109	0.685575	0.993297	NDUFA6	protein_coding	4700	NADH:ubiquinone oxidoreductase subunit A6
ENSG00000277287.1	67.9229	0.0902222	0.223311	0.40402	0.68564	0.993297	AL109976.1	lincRNA	NA
ENSG00000101247.17	246.879	-0.054621	0.135204	-0.40399	0.685662	0.993297	NDUFAF5	protein_coding	79133	NADH:ubiquinone oxidoreductase complex assembly factor 5
ENSG00000062282.14	237.744	-0.0577159	0.142869	-0.403978	0.685671	0.993297	DGAT2	protein_coding	84649	diacylglycerol O-acyltransferase 2
ENSG00000177707.10	1371.35	0.0399141	0.0988253	0.403885	0.68574	0.993297	NECTIN3	protein_coding	25945	nectin cell adhesion molecule 3
ENSG00000198727.2	70933.9	-0.0386252	0.095647	-0.403831	0.685779	0.993297	MT-CYB	protein_coding	4519	cytochrome b
ENSG00000198185.11	218.211	-0.0529883	0.131218	-0.403818	0.685789	0.993297	ZNF334	protein_coding	55713	zinc finger protein 334
ENSG00000139618.14	165.622	0.0723295	0.179136	0.403769	0.685825	0.993297	BRCA2	protein_coding	675	BRCA2 DNA repair associated
ENSG00000249709.7	60.5697	-0.101621	0.25169	-0.403752	0.685837	0.993297	ZNF564	protein_coding	163050	zinc finger protein 564
ENSG00000115840.13	213.378	-0.056927	0.141002	-0.403732	0.685852	0.993297	SLC25A12	protein_coding	8604	solute carrier family 25 member 12
ENSG00000141401.11	1238.23	0.0350776	0.0868865	0.403718	0.685862	0.993297	IMPA2	protein_coding	3613	inositol monophosphatase 2
ENSG00000198171.12	1121.66	-0.0349448	0.0865638	-0.403688	0.685885	0.993297	DDRGK1	protein_coding	65992	DDRGK domain containing 1
ENSG00000167658.15	50451	0.0288936	0.0715803	0.403653	0.68591	0.993297	EEF2	protein_coding	1938	eukaryotic translation elongation factor 2
ENSG00000074603.18	1583.94	0.0363638	0.0900944	0.403619	0.685936	0.993297	DPP8	protein_coding	54878	dipeptidyl peptidase 8
ENSG00000140948.11	1693.42	-0.0293724	0.072795	-0.403494	0.686028	0.993297	ZCCHC14	protein_coding	23174	zinc finger CCHC-type containing 14
ENSG00000224051.6	1021.14	0.0356856	0.0884777	0.403329	0.686149	0.993297	CPTP	protein_coding	80772	ceramide-1-phosphate transfer protein
ENSG00000254999.3	1715.29	0.0355707	0.088203	0.403282	0.686184	0.993297	BRK1	protein_coding	55845	BRICK1 subunit of SCAR/WAVE actin nucleating complex
ENSG00000149547.14	1593.63	0.0318697	0.0790389	0.403216	0.686233	0.993297	EI24	protein_coding	9538	EI24 autophagy associated transmembrane protein
ENSG00000163468.14	2899.57	-0.0328196	0.0814136	-0.403121	0.686302	0.993297	CCT3	protein_coding	7203	chaperonin containing TCP1 subunit 3
ENSG00000101004.14	316.862	-0.0499249	0.123863	-0.403064	0.686344	0.993297	NINL	protein_coding	22981	ninein like
ENSG00000175376.8	614.471	0.0428768	0.106377	0.403064	0.686345	0.993297	EIF1AD	protein_coding	84285	eukaryotic translation initiation factor 1A domain containing
ENSG00000151657.11	410.983	-0.0439774	0.109112	-0.403048	0.686356	0.993297	KIN	protein_coding	22944	Kin17 DNA and RNA binding protein
ENSG00000107959.15	2454.72	-0.0301784	0.0748805	-0.40302	0.686377	0.993297	PITRM1	protein_coding	10531	pitrilysin metallopeptidase 1
ENSG00000171714.11	408.915	0.043428	0.107786	0.40291	0.686458	0.993297	ANO5	protein_coding	203859	anoctamin 5
ENSG00000114744.8	434.467	-0.0452093	0.112312	-0.402531	0.686737	0.993297	COMMD2	protein_coding	51122	COMM domain containing 2
ENSG00000112559.13	221.573	-0.0649273	0.161318	-0.402482	0.686773	0.993297	MDFI	protein_coding	4188	MyoD family inhibitor
ENSG00000104231.10	679.185	0.0405481	0.100752	0.402454	0.686793	0.993297	ZFAND1	protein_coding	79752	zinc finger AN1-type containing 1
ENSG00000132313.14	565.872	-0.0402543	0.100044	-0.402365	0.686859	0.993297	MRPL35	protein_coding	51318	mitochondrial ribosomal protein L35
ENSG00000148468.16	826.481	-0.0353714	0.0879111	-0.402354	0.686867	0.993297	FAM171A1	protein_coding	221061	family with sequence similarity 171 member A1
ENSG00000125743.10	921.47	0.0355938	0.0884663	0.402344	0.686875	0.993297	SNRPD2	protein_coding	6633	small nuclear ribonucleoprotein D2 polypeptide
ENSG00000137171.14	1992.23	0.0335659	0.0834517	0.402219	0.686967	0.993297	KLC4	protein_coding	89953	kinesin light chain 4
ENSG00000084112.14	1257.21	0.03245	0.0806956	0.402128	0.687034	0.993297	SSH1	protein_coding	54434	slingshot protein phosphatase 1
ENSG00000120725.12	708.694	0.0400267	0.0995417	0.402109	0.687048	0.993297	SIL1	protein_coding	64374	SIL1 nucleotide exchange factor
ENSG00000276517.1	121.9	0.0801121	0.199361	0.401844	0.687244	0.993297	AL133243.3	sense_intronic	NA
ENSG00000180357.9	2953.63	-0.0311793	0.0776086	-0.40175	0.687313	0.993297	ZNF609	protein_coding	23060	zinc finger protein 609
ENSG00000167186.10	405.313	0.0430062	0.10707	0.401663	0.687377	0.993297	COQ7	protein_coding	10229	coenzyme Q7, hydroxylase
ENSG00000185085.2	521.582	-0.0382079	0.0951245	-0.401662	0.687378	0.993297	INTS5	protein_coding	80789	integrator complex subunit 5
ENSG00000171202.6	92.4881	-0.0784525	0.195339	-0.401623	0.687406	0.993297	TMEM126A	protein_coding	84233	transmembrane protein 126A
ENSG00000174652.18	917.833	0.0360002	0.0896512	0.401559	0.687454	0.993297	ZNF266	protein_coding	10781	zinc finger protein 266
ENSG00000166188.2	281.746	0.0590964	0.147177	0.401532	0.687474	0.993297	ZNF319	protein_coding	57567	zinc finger protein 319
ENSG00000283511.1	89.1853	0.0966314	0.24067	0.40151	0.68749	0.993297	AC137936.2	transcribed_unitary_pseudogene	NA
ENSG00000131069.19	10374.1	0.0272703	0.0679229	0.40149	0.687505	0.993297	ACSS2	protein_coding	55902	acyl-CoA synthetase short chain family member 2
ENSG00000143479.16	127.398	-0.0657149	0.16373	-0.401362	0.687599	0.993297	DYRK3	protein_coding	8444	dual specificity tyrosine phosphorylation regulated kinase 3
ENSG00000101138.11	632.589	-0.0375212	0.0935086	-0.401259	0.687674	0.993297	CSTF1	protein_coding	1477	cleavage stimulation factor subunit 1
ENSG00000135631.16	1644.7	0.0346079	0.086265	0.401181	0.687732	0.993297	RAB11FIP5	protein_coding	26056	RAB11 family interacting protein 5
ENSG00000138709.18	753.547	-0.0347552	0.0866465	-0.401115	0.687781	0.993297	LARP1B	protein_coding	55132	La ribonucleoprotein 1B
ENSG00000169826.7	96.0763	0.0789055	0.196775	0.400994	0.68787	0.993297	CSGALNACT2	protein_coding	55454	chondroitin sulfate N-acetylgalactosaminyltransferase 2
ENSG00000158417.10	2187.89	-0.0318385	0.0794028	-0.400975	0.687884	0.993297	EIF5B	protein_coding	9669	eukaryotic translation initiation factor 5B
ENSG00000152464.14	311.558	-0.04708	0.117421	-0.400952	0.687901	0.993297	RPP38	protein_coding	10557	ribonuclease P/MRP subunit p38
ENSG00000009413.15	851.57	0.0395996	0.098765	0.400948	0.687904	0.993297	REV3L	protein_coding	5980	REV3 like, DNA directed polymerase zeta catalytic subunit
ENSG00000089022.13	1152.66	-0.0327207	0.0816507	-0.40074	0.688057	0.993297	MAPKAPK5	protein_coding	8550	MAPK activated protein kinase 5
ENSG00000176542.9	1900.93	0.0305769	0.0763134	0.400675	0.688105	0.993297	USF3	protein_coding	205717	upstream transcription factor family member 3
ENSG00000119048.7	941.508	0.0427378	0.106674	0.40064	0.688131	0.993297	UBE2B	protein_coding	7320	ubiquitin conjugating enzyme E2 B
ENSG00000184508.11	190.163	-0.058834	0.146884	-0.400548	0.688199	0.993297	HDDC3	protein_coding	374659	HD domain containing 3
ENSG00000071054.16	1927.84	-0.0312566	0.078046	-0.400489	0.688242	0.993297	MAP4K4	protein_coding	9448	mitogen-activated protein kinase kinase kinase kinase 4
ENSG00000090013.10	534.421	0.0436266	0.108967	0.400366	0.688333	0.993297	BLVRB	protein_coding	645	biliverdin reductase B
ENSG00000100320.22	2781.47	0.0297614	0.0743359	0.400364	0.688335	0.993297	RBFOX2	protein_coding	23543	RNA binding fox-1 homolog 2
ENSG00000115875.18	1217.02	0.0370272	0.0924936	0.400322	0.688366	0.993297	SRSF7	protein_coding	6432	serine and arginine rich splicing factor 7
ENSG00000066427.22	526.791	-0.0382518	0.0955736	-0.400234	0.688431	0.993297	ATXN3	protein_coding	4287	ataxin 3
ENSG00000273015.2	459.723	0.0472608	0.118096	0.400191	0.688463	0.993297	AC008124.1	lincRNA	NA
ENSG00000164073.10	455.612	-0.0510365	0.127556	-0.400111	0.688521	0.993297	MFSD8	protein_coding	256471	major facilitator superfamily domain containing 8
ENSG00000170955.9	115.318	-0.0718777	0.179668	-0.400059	0.68856	0.993297	CAVIN3	protein_coding	112464	caveolae associated protein 3
ENSG00000243896.4	72.9138	-0.093558	0.233862	-0.400056	0.688562	0.993297	OR2A7	protein_coding	401427	olfactory receptor family 2 subfamily A member 7
ENSG00000198331.10	103.675	0.0746139	0.186545	0.399978	0.688619	0.993297	HYLS1	protein_coding	219844	HYLS1 centriolar and ciliogenesis associated
ENSG00000273899.4	114.212	-0.0740862	0.185283	-0.399855	0.68871	0.993297	NOL12	protein_coding	79159	nucleolar protein 12
ENSG00000196976.7	106.855	-0.0712005	0.178096	-0.399787	0.68876	0.993297	LAGE3	protein_coding	8270	L antigen family member 3
ENSG00000178988.10	855.719	0.0378537	0.0947053	0.399699	0.688825	0.993297	MRFAP1L1	protein_coding	114932	Morf4 family associated protein 1 like 1
ENSG00000173805.15	275.831	-0.0582887	0.145938	-0.399406	0.689041	0.993348	HAP1	protein_coding	9001	huntingtin associated protein 1
ENSG00000102316.16	1396.66	0.033706	0.0844414	0.399164	0.68922	0.993348	MAGED2	protein_coding	10916	MAGE family member D2
ENSG00000102974.15	1464.28	0.0305592	0.0765781	0.399059	0.689298	0.993348	CTCF	protein_coding	10664	CCCTC-binding factor
ENSG00000082258.12	1136.07	0.0384935	0.0964699	0.399021	0.689326	0.993348	CCNT2	protein_coding	905	cyclin T2
ENSG00000267904.1	74.1326	-0.0970985	0.243344	-0.399018	0.689328	0.993348	AC024075.1	sense_intronic	NA
ENSG00000280594.1	108.624	0.0742695	0.186169	0.398936	0.689388	0.993348	BTG3-AS1	processed_transcript	110806272	BTG3 antisense RNA 1
ENSG00000158623.14	560.91	0.0391521	0.0981813	0.398774	0.689508	0.993348	COPG2	protein_coding	26958	COPI coat complex subunit gamma 2
ENSG00000113595.14	316.553	0.0495011	0.124142	0.398747	0.689528	0.993348	TRIM23	protein_coding	373	tripartite motif containing 23
ENSG00000175309.14	2506.17	0.0286421	0.0718554	0.398607	0.689631	0.993348	PHYKPL	protein_coding	85007	5-phosphohydroxy-L-lysine phospho-lyase
ENSG00000105404.10	105.213	0.0754894	0.189389	0.398595	0.68964	0.993348	RABAC1	protein_coding	10567	Rab acceptor 1
ENSG00000133028.11	1021.77	-0.0326277	0.081874	-0.398511	0.689702	0.993348	SCO1	protein_coding	6341	synthesis of cytochrome C oxidase 1
ENSG00000166822.12	1303.34	0.0383975	0.0963965	0.398328	0.689837	0.993348	TMEM170A	protein_coding	124491	transmembrane protein 170A
ENSG00000006704.10	919.099	-0.0450735	0.1132	-0.398176	0.68995	0.993348	GTF2IRD1	protein_coding	9569	GTF2I repeat domain containing 1
ENSG00000223599.1	71.2072	-0.0882482	0.221727	-0.398004	0.690076	0.993348	AL513523.1	processed_pseudogene	NA
ENSG00000100983.10	1481.33	0.0333035	0.0836827	0.397973	0.690099	0.993348	GSS	protein_coding	2937	glutathione synthetase
ENSG00000197153.4	91.5995	0.0834124	0.209611	0.39794	0.690124	0.993348	HIST1H3J	protein_coding	8356	H3 clustered histone 12
ENSG00000088356.5	297.826	-0.0483648	0.121541	-0.397931	0.69013	0.993348	PDRG1	protein_coding	81572	p53 and DNA damage regulated 1
ENSG00000112210.11	168.852	-0.0600319	0.150909	-0.397803	0.690225	0.993348	RAB23	protein_coding	51715	RAB23, member RAS oncogene family
ENSG00000107864.14	254.145	-0.0534115	0.13429	-0.397733	0.690276	0.993348	CPEB3	protein_coding	22849	cytoplasmic polyadenylation element binding protein 3
ENSG00000077713.18	382.744	0.0428458	0.107794	0.397479	0.690464	0.993381	SLC25A43	protein_coding	203427	solute carrier family 25 member 43
ENSG00000174775.16	338.911	0.0477737	0.120246	0.397298	0.690597	0.993381	HRAS	protein_coding	3265	HRas proto-oncogene, GTPase
ENSG00000167904.14	529.399	0.042072	0.105919	0.397209	0.690663	0.993381	TMEM68	protein_coding	137695	transmembrane protein 68
ENSG00000106603.18	548.609	-0.0393837	0.0991552	-0.397192	0.690676	0.993381	COA1	protein_coding	55744	cytochrome c oxidase assembly factor 1 homolog
ENSG00000104064.17	308.256	0.0488342	0.12297	0.397121	0.690728	0.993381	GABPB1	protein_coding	2553	GA binding protein transcription factor subunit beta 1
ENSG00000130741.10	3908.41	0.0287958	0.0725497	0.396911	0.690883	0.993381	EIF2S3	protein_coding	1968	eukaryotic translation initiation factor 2 subunit gamma
ENSG00000261512.2	55.6412	-0.0952442	0.239967	-0.396905	0.690888	0.993381	AC092368.3	lincRNA	NA
ENSG00000196670.13	1126.99	0.0353072	0.0889587	0.396894	0.690896	0.993381	ZFP62	protein_coding	643836	ZFP62 zinc finger protein
ENSG00000139154.14	748.711	0.0380697	0.0959695	0.396685	0.69105	0.993399	AEBP2	protein_coding	121536	AE binding protein 2
ENSG00000142453.11	1707.29	-0.0330003	0.0832564	-0.39637	0.691283	0.993399	CARM1	protein_coding	10498	coactivator associated arginine methyltransferase 1
ENSG00000173153.13	1702.4	-0.0327525	0.0826441	-0.396308	0.691329	0.993399	ESRRA	protein_coding	2101	estrogen related receptor alpha
ENSG00000088812.17	1799.39	0.033092	0.0835319	0.39616	0.691438	0.993399	ATRN	protein_coding	8455	attractin
ENSG00000054967.12	190.167	0.0596496	0.150652	0.395942	0.691599	0.993399	RELT	protein_coding	84957	RELT TNF receptor
ENSG00000105948.13	62.8758	0.0950735	0.240184	0.395837	0.691677	0.993399	TTC26	protein_coding	79989	tetratricopeptide repeat domain 26
ENSG00000112159.11	2060.24	-0.0339439	0.0857569	-0.395815	0.691693	0.993399	MDN1	protein_coding	23195	midasin AAA ATPase 1
ENSG00000123739.10	390.749	-0.0456553	0.115354	-0.395784	0.691716	0.993399	PLA2G12A	protein_coding	81579	phospholipase A2 group XIIA
ENSG00000070526.14	1021.47	0.036702	0.092739	0.395755	0.691737	0.993399	ST6GALNAC1	protein_coding	55808	ST6 N-acetylgalactosaminide alpha-2,6-sialyltransferase 1
ENSG00000254732.1	104.161	0.0741431	0.18736	0.395726	0.691759	0.993399	AP001931.1	protein_coding	NA
ENSG00000124249.6	190.913	-0.066213	0.167368	-0.395613	0.691842	0.993399	KCNK15	protein_coding	60598	potassium two pore domain channel subfamily K member 15
ENSG00000246067.7	343.838	-0.0470263	0.118881	-0.395575	0.69187	0.993399	RAB30-AS1	lincRNA	NA
ENSG00000250539.1	84.2394	-0.0820396	0.207398	-0.395566	0.691877	0.993399	KRT8P33	processed_pseudogene	NA
ENSG00000087302.8	1131.83	-0.0360837	0.0912912	-0.39526	0.692104	0.993476	RTRAF	protein_coding	51637	RNA transcription, translation and transport factor
ENSG00000234127.8	1462.4	-0.0320045	0.0809852	-0.395189	0.692156	0.993476	TRIM26	protein_coding	7726	tripartite motif containing 26
ENSG00000275764.1	77.4807	0.0831736	0.210471	0.395178	0.692164	0.993476	AC092747.4	lincRNA	NA
ENSG00000146676.8	1416.2	0.037139	0.0940144	0.395036	0.692269	0.993476	PURB	protein_coding	5814	purine rich element binding protein B
ENSG00000125821.12	122.23	-0.066875	0.169337	-0.394924	0.692352	0.993476	DTD1	protein_coding	92675	D-aminoacyl-tRNA deacylase 1
ENSG00000279549.1	63.9513	-0.0930421	0.235626	-0.394872	0.69239	0.993476	AP000437.1	TEC	NA
ENSG00000167985.6	207.2	-0.0551771	0.139764	-0.394788	0.692452	0.993476	SDHAF2	protein_coding	54949	succinate dehydrogenase complex assembly factor 2
ENSG00000177465.4	78.4229	-0.084183	0.213322	-0.394628	0.69257	0.993539	ACOT4	protein_coding	122970	acyl-CoA thioesterase 4
ENSG00000136279.20	2520.36	0.0325371	0.0824903	0.394435	0.692713	0.993558	DBNL	protein_coding	28988	drebrin like
ENSG00000165886.4	197.776	0.0602285	0.152737	0.394328	0.692793	0.993558	UBTD1	protein_coding	80019	ubiquitin domain containing 1
ENSG00000105877.17	133.762	-0.434306	1.10172	-0.394209	0.692881	0.993558	DNAH11	protein_coding	8701	dynein axonemal heavy chain 11
ENSG00000136319.11	347.215	-0.0441962	0.112124	-0.394172	0.692908	0.993558	TTC5	protein_coding	91875	tetratricopeptide repeat domain 5
ENSG00000168487.18	1302.48	0.0411703	0.104465	0.394106	0.692957	0.993558	BMP1	protein_coding	649	bone morphogenetic protein 1
ENSG00000127922.9	738.262	0.0370213	0.0939932	0.393872	0.69313	0.993584	SEM1	protein_coding	7979	SEM1 26S proteasome complex subunit
ENSG00000076043.9	308.409	0.0495172	0.125731	0.393836	0.693156	0.993584	REXO2	protein_coding	25996	RNA exonuclease 2
ENSG00000215251.3	564.841	0.0399093	0.101349	0.393779	0.693198	0.993584	FASTKD5	protein_coding	60493	FAST kinase domains 5
ENSG00000170836.11	589.652	0.0372039	0.0945996	0.393278	0.693569	0.99359	PPM1D	protein_coding	8493	protein phosphatase, Mg2+/Mn2+ dependent 1D
ENSG00000100372.14	284.504	0.0504072	0.128193	0.393213	0.693617	0.99359	SLC25A17	protein_coding	10478	solute carrier family 25 member 17
ENSG00000108423.14	130.033	-0.0706454	0.179764	-0.39299	0.693782	0.99359	TUBD1	protein_coding	51174	tubulin delta 1
ENSG00000171824.13	1362.09	0.0341879	0.0870085	0.392926	0.693829	0.99359	EXOSC10	protein_coding	5394	exosome component 10
ENSG00000154358.20	889.48	-0.0395724	0.100727	-0.392868	0.693872	0.99359	OBSCN	protein_coding	84033	obscurin, cytoskeletal calmodulin and titin-interacting RhoGEF
ENSG00000175061.17	4979.86	0.0313967	0.0799231	0.392837	0.693895	0.99359	LRRC75A-AS1	processed_transcript	125144	small nucleolar RNA host gene 29
ENSG00000205763.13	146.12	-0.0651558	0.165942	-0.392643	0.694039	0.99359	RP9P	transcribed_unprocessed_pseudogene	441212	RP9 pseudogene
ENSG00000040341.17	813.777	0.0375759	0.0957018	0.392635	0.694044	0.99359	STAU2	protein_coding	27067	staufen double-stranded RNA binding protein 2
ENSG00000131187.9	98.2866	-0.0732685	0.186627	-0.392593	0.694076	0.99359	F12	protein_coding	2161	coagulation factor XII
ENSG00000165943.4	703.029	-0.0345646	0.0880721	-0.392458	0.694175	0.99359	MOAP1	protein_coding	64112	modulator of apoptosis 1
ENSG00000127191.17	598.278	-0.0445587	0.11356	-0.392381	0.694232	0.99359	TRAF2	protein_coding	7186	TNF receptor associated factor 2
ENSG00000077514.8	452.232	-0.0396327	0.101007	-0.392375	0.694237	0.99359	POLD3	protein_coding	10714	DNA polymerase delta 3, accessory subunit
ENSG00000243449.6	105.94	-0.073169	0.186526	-0.392273	0.694313	0.99359	C4orf48	protein_coding	401115	chromosome 4 open reading frame 48
ENSG00000183604.14	387.105	-0.0461959	0.117813	-0.39211	0.694433	0.99359	SMG1P5	transcribed_unprocessed_pseudogene	595101	SMG1 pseudogene 5
ENSG00000114805.17	495.657	-0.0396943	0.101271	-0.391959	0.694544	0.99359	PLCH1	protein_coding	23007	phospholipase C eta 1
ENSG00000111540.15	5875.11	0.0315575	0.0805122	0.391959	0.694545	0.99359	RAB5B	protein_coding	5869	RAB5B, member RAS oncogene family
ENSG00000066557.5	151.223	0.0607637	0.155131	0.391693	0.694741	0.99359	LRRC40	protein_coding	55631	leucine rich repeat containing 40
ENSG00000185404.16	772.649	0.0352915	0.0901364	0.391534	0.694859	0.99359	SP140L	protein_coding	93349	SP140 nuclear body protein like
ENSG00000141971.12	480.479	0.0393694	0.100556	0.391517	0.694872	0.99359	MVB12A	protein_coding	93343	multivesicular body subunit 12A
ENSG00000112146.16	951.582	-0.0334671	0.0855065	-0.391398	0.69496	0.99359	FBXO9	protein_coding	26268	F-box protein 9
ENSG00000258634.3	287.93	-0.0494481	0.126399	-0.391205	0.695102	0.99359	AL160006.1	antisense	NA
ENSG00000242588.6	146.461	-0.0608042	0.155488	-0.391053	0.695215	0.99359	AC108010.1	processed_transcript	NA
ENSG00000133424.20	2729.23	-0.0270258	0.0691178	-0.391011	0.695246	0.99359	LARGE1	protein_coding	9215	LARGE xylosyl- and glucuronyltransferase 1
ENSG00000101294.17	1721.02	-0.0329707	0.084323	-0.391005	0.695251	0.99359	HM13	protein_coding	81502	histocompatibility minor 13
ENSG00000136875.12	530.115	0.0400196	0.102353	0.390994	0.695259	0.99359	PRPF4	protein_coding	9128	pre-mRNA processing factor 4
ENSG00000152234.15	6498.65	0.025431	0.0650457	0.390971	0.695276	0.99359	ATP5F1A	protein_coding	498	ATP synthase F1 subunit alpha
ENSG00000266258.1	59.1112	-0.0977688	0.250111	-0.390902	0.695327	0.99359	LINC01909	lincRNA	101927481	long intergenic non-protein coding RNA 1909
ENSG00000152137.6	94.4266	-0.0841259	0.215325	-0.390692	0.695483	0.99359	HSPB8	protein_coding	26353	heat shock protein family B (small) member 8
ENSG00000163138.18	251.163	-0.0510776	0.130814	-0.390461	0.695654	0.99359	PACRGL	protein_coding	133015	parkin coregulated like
ENSG00000236008.2	577.107	0.0370983	0.0950251	0.390405	0.695695	0.99359	LINC01814	lincRNA	101929567	long intergenic non-protein coding RNA 1814
ENSG00000054179.11	1308.08	-0.0345772	0.0886428	-0.390073	0.695941	0.99359	ENTPD2	protein_coding	954	ectonucleoside triphosphate diphosphohydrolase 2
ENSG00000122642.10	5172.21	-0.0261389	0.0670707	-0.389722	0.696201	0.99359	FKBP9	protein_coding	11328	FKBP prolyl isomerase 9
ENSG00000170185.9	1381.99	0.0337765	0.0866706	0.389711	0.696209	0.99359	USP38	protein_coding	84640	ubiquitin specific peptidase 38
ENSG00000167447.12	365.322	0.0444853	0.114175	0.389623	0.696274	0.99359	SMG8	protein_coding	55181	SMG8 nonsense mediated mRNA decay factor
ENSG00000164168.7	1117.62	0.0311762	0.0800497	0.38946	0.696395	0.99359	TMEM184C	protein_coding	55751	transmembrane protein 184C
ENSG00000145833.15	1525.29	-0.0297797	0.0764757	-0.389401	0.696438	0.99359	DDX46	protein_coding	9879	DEAD-box helicase 46
ENSG00000151376.16	516.985	0.0416213	0.106887	0.389395	0.696443	0.99359	ME3	protein_coding	10873	malic enzyme 3
ENSG00000156170.12	179.369	0.0590027	0.151663	0.389038	0.696708	0.99359	NDUFAF6	protein_coding	137682	NADH:ubiquinone oxidoreductase complex assembly factor 6
ENSG00000266173.6	283.079	-0.0513297	0.131943	-0.389029	0.696714	0.99359	STRADA	protein_coding	92335	STE20 related adaptor alpha
ENSG00000124207.16	1311.16	0.0394764	0.101493	0.388957	0.696768	0.99359	CSE1L	protein_coding	1434	chromosome segregation 1 like
ENSG00000110395.6	1723.11	0.0287412	0.0739038	0.3889	0.69681	0.99359	CBL	protein_coding	867	Cbl proto-oncogene
ENSG00000112983.17	1334.03	0.0316805	0.0814852	0.388788	0.696893	0.99359	BRD8	protein_coding	10902	bromodomain containing 8
ENSG00000254614.2	94.0063	-0.0786238	0.202263	-0.388721	0.696942	0.99359	AP003068.2	antisense	728975	uncharacterized LOC728975
ENSG00000186567.12	194.593	-0.061877	0.159196	-0.388684	0.69697	0.99359	CEACAM19	protein_coding	56971	CEA cell adhesion molecule 19
ENSG00000145908.12	94.1978	0.0774319	0.19924	0.388636	0.697005	0.99359	ZNF300	protein_coding	91975	zinc finger protein 300
ENSG00000173226.16	368.173	-0.0422846	0.108807	-0.388622	0.697016	0.99359	IQCB1	protein_coding	9657	IQ motif containing B1
ENSG00000175573.6	474.98	0.0401863	0.103451	0.388459	0.697137	0.99359	C11orf68	protein_coding	83638	chromosome 11 open reading frame 68
ENSG00000204371.11	1149.37	-0.0361376	0.0930521	-0.388358	0.697211	0.99359	EHMT2	protein_coding	10919	euchromatic histone lysine methyltransferase 2
ENSG00000005187.11	157.299	0.0709727	0.182796	0.388262	0.697283	0.99359	ACSM3	protein_coding	6296	acyl-CoA synthetase medium chain family member 3
ENSG00000279901.1	68.2258	0.0863096	0.222326	0.388212	0.69732	0.99359	AC092117.2	TEC	NA
ENSG00000103047.7	201.274	-0.0562247	0.144842	-0.388179	0.697344	0.99359	TANGO6	protein_coding	79613	transport and golgi organization 6 homolog
ENSG00000130159.13	311.147	0.0471144	0.121387	0.388133	0.697378	0.99359	ECSIT	protein_coding	51295	ECSIT signaling integrator
ENSG00000116138.12	1371.56	-0.0364332	0.093871	-0.388119	0.697388	0.99359	DNAJC16	protein_coding	23341	DnaJ heat shock protein family (Hsp40) member C16
ENSG00000256683.6	248.808	-0.0504702	0.130039	-0.388117	0.69739	0.99359	ZNF350	protein_coding	59348	zinc finger protein 350
ENSG00000120438.11	3080.21	0.0296204	0.0763414	0.387999	0.697477	0.99359	TCP1	protein_coding	6950	t-complex 1
ENSG00000154845.15	2047.36	0.0296469	0.0764123	0.387986	0.697487	0.99359	PPP4R1	protein_coding	9989	protein phosphatase 4 regulatory subunit 1
ENSG00000136868.10	2186.64	0.0277599	0.0715574	0.387939	0.697522	0.99359	SLC31A1	protein_coding	1317	solute carrier family 31 member 1
ENSG00000137814.10	289.265	-0.0468798	0.120861	-0.387881	0.697565	0.99359	HAUS2	protein_coding	55142	HAUS augmin like complex subunit 2
ENSG00000172794.19	119.72	0.0769589	0.198544	0.387616	0.697762	0.99359	RAB37	protein_coding	326624	RAB37, member RAS oncogene family
ENSG00000023902.13	64.683	0.115566	0.298176	0.387577	0.69779	0.99359	PLEKHO1	protein_coding	51177	pleckstrin homology domain containing O1
ENSG00000173334.3	2927.86	0.0317049	0.0818099	0.387544	0.697815	0.99359	TRIB1	protein_coding	10221	tribbles pseudokinase 1
ENSG00000130811.11	1474.41	0.0341498	0.088145	0.387427	0.697901	0.99359	EIF3G	protein_coding	8666	eukaryotic translation initiation factor 3 subunit G
ENSG00000125812.15	405.138	0.0427733	0.110416	0.387385	0.697933	0.99359	GZF1	protein_coding	64412	GDNF inducible zinc finger protein 1
ENSG00000105854.12	1887.19	0.032116	0.0829882	0.386995	0.698222	0.99359	PON2	protein_coding	5445	paraoxonase 2
ENSG00000074964.16	3537.37	-0.0303238	0.0784544	-0.386516	0.698577	0.99359	ARHGEF10L	protein_coding	55160	Rho guanine nucleotide exchange factor 10 like
ENSG00000274997.1	170.909	0.0597786	0.154686	0.386451	0.698625	0.99359	HIST1H2AH	protein_coding	85235	H2A clustered histone 12
ENSG00000134184.12	67.0752	0.145042	0.375409	0.386358	0.698695	0.99359	GSTM1	protein_coding	2944	glutathione S-transferase mu 1
ENSG00000149115.13	6480.54	-0.0351391	0.0909768	-0.386243	0.69878	0.99359	TNKS1BP1	protein_coding	85456	tankyrase 1 binding protein 1
ENSG00000156313.13	249.232	-0.0482047	0.124831	-0.386159	0.698842	0.99359	RPGR	protein_coding	6103	retinitis pigmentosa GTPase regulator
ENSG00000065057.7	176.186	-0.0552742	0.14318	-0.386047	0.698925	0.99359	NTHL1	protein_coding	4913	nth like DNA glycosylase 1
ENSG00000151881.14	139.22	-0.0714005	0.18507	-0.385804	0.699106	0.99359	TMEM267	protein_coding	64417	transmembrane protein 267
ENSG00000175467.14	992.62	-0.0388487	0.100754	-0.385578	0.699273	0.99359	SART1	protein_coding	9092	spliceosome associated factor 1, recruiter of U4/U6.U5 tri-snRNP
ENSG00000152683.14	764.556	-0.0405112	0.105115	-0.385397	0.699407	0.99359	SLC30A6	protein_coding	55676	solute carrier family 30 member 6
ENSG00000115275.12	1466.69	-0.0362854	0.0941622	-0.38535	0.699442	0.99359	MOGS	protein_coding	7841	mannosyl-oligosaccharide glucosidase
ENSG00000134900.11	906.667	-0.0331654	0.0860961	-0.385213	0.699543	0.99359	TPP2	protein_coding	7174	tripeptidyl peptidase 2
ENSG00000102043.15	78.8755	-0.0787772	0.204524	-0.385173	0.699573	0.99359	MTMR8	protein_coding	55613	myotubularin related protein 8
ENSG00000133116.7	70.709	0.104603	0.271589	0.385151	0.699589	0.99359	KL	protein_coding	9365	klotho
ENSG00000109920.12	2099.47	-0.0295429	0.0767052	-0.385148	0.699592	0.99359	FNBP4	protein_coding	23360	formin binding protein 4
ENSG00000108666.9	190.011	0.0547391	0.142146	0.385091	0.699634	0.99359	C17orf75	protein_coding	64149	chromosome 17 open reading frame 75
ENSG00000172738.11	122.678	0.0724364	0.188157	0.384979	0.699717	0.99359	TMEM217	protein_coding	221468	transmembrane protein 217
ENSG00000114248.9	362.909	0.0486221	0.126312	0.384936	0.699749	0.99359	LRRC31	protein_coding	79782	leucine rich repeat containing 31
ENSG00000213341.10	903.919	0.037297	0.0969071	0.384874	0.699795	0.99359	CHUK	protein_coding	1147	component of inhibitor of nuclear factor kappa B kinase complex
ENSG00000125814.17	393.455	0.0428657	0.111428	0.384694	0.699929	0.99359	NAPB	protein_coding	63908	NSF attachment protein beta
ENSG00000113161.15	7875.54	0.0321739	0.0836467	0.384641	0.699968	0.99359	HMGCR	protein_coding	3156	3-hydroxy-3-methylglutaryl-CoA reductase
ENSG00000175550.7	753.714	0.0422376	0.109829	0.384575	0.700017	0.99359	DRAP1	protein_coding	10589	DR1 associated protein 1
ENSG00000205277.9	128276	0.0332698	0.0865403	0.384442	0.700116	0.99359	MUC12	protein_coding	10071	mucin 12, cell surface associated
ENSG00000103260.8	458.74	0.0435715	0.113352	0.384392	0.700153	0.99359	METRN	protein_coding	79006	meteorin, glial cell differentiation regulator
ENSG00000108306.12	1941.45	0.0304773	0.0793521	0.384077	0.700387	0.99359	FBXL20	protein_coding	84961	F-box and leucine rich repeat protein 20
ENSG00000278266.1	92.4602	0.0936349	0.243988	0.383769	0.700615	0.99359	AC079949.2	lincRNA	NA
ENSG00000037241.7	204.343	0.0551276	0.143707	0.38361	0.700733	0.99359	RPL26L1	protein_coding	51121	ribosomal protein L26 like 1
ENSG00000182446.13	3673.51	-0.0277144	0.0722923	-0.383365	0.700915	0.99359	NPLOC4	protein_coding	55666	NPL4 homolog, ubiquitin recognition factor
ENSG00000102038.15	349.06	0.0453574	0.118333	0.383302	0.700962	0.99359	SMARCA1	protein_coding	6594	SWI/SNF related, matrix associated, actin dependent regulator of chromatin, subfamily a, member 1
ENSG00000204120.14	2706.92	-0.0277479	0.072411	-0.3832	0.701038	0.99359	GIGYF2	protein_coding	26058	GRB10 interacting GYF protein 2
ENSG00000261476.1	51.3999	0.101808	0.265686	0.38319	0.701046	0.99359	AC009163.3	sense_intronic	NA
ENSG00000183666.16	215.973	-0.0584852	0.152651	-0.38313	0.70109	0.99359	GUSBP1	transcribed_unprocessed_pseudogene	728411	GUSB pseudogene 1
ENSG00000067836.12	188.439	-0.0549423	0.143407	-0.383122	0.701096	0.99359	ROGDI	protein_coding	79641	rogdi atypical leucine zipper
ENSG00000071794.15	534.055	-0.0394232	0.102912	-0.383076	0.70113	0.99359	HLTF	protein_coding	6596	helicase like transcription factor
ENSG00000204174.7	195.702	0.060577	0.158233	0.382835	0.701309	0.99359	NPY4R	protein_coding	5540	neuropeptide Y receptor Y4
ENSG00000164091.11	2448.2	-0.0312488	0.0816714	-0.382616	0.701472	0.99359	WDR82	protein_coding	80335	WD repeat domain 82
ENSG00000147853.16	2117.71	0.0330096	0.0862775	0.382598	0.701485	0.99359	AK3	protein_coding	50808	adenylate kinase 3
ENSG00000102393.10	178.459	0.0554943	0.145053	0.382581	0.701498	0.99359	GLA	protein_coding	2717	galactosidase alpha
ENSG00000215030.5	175.383	-0.181894	0.475735	-0.382343	0.701674	0.99359	RPL13P12	processed_pseudogene	NA
ENSG00000113460.12	214.182	0.0540729	0.141446	0.382287	0.701716	0.99359	BRIX1	protein_coding	55299	biogenesis of ribosomes BRX1
ENSG00000220785.7	51.5284	0.098298	0.257147	0.382264	0.701733	0.99359	MTMR9LP	transcribed_unprocessed_pseudogene	NA
ENSG00000099330.8	705.015	-0.0364108	0.0952516	-0.382259	0.701737	0.99359	OCEL1	protein_coding	79629	occludin/ELL domain containing 1
ENSG00000001461.16	2115.08	0.027255	0.071311	0.382199	0.701782	0.99359	NIPAL3	protein_coding	57185	NIPA like domain containing 3
ENSG00000113742.12	1334.58	0.0316543	0.0828305	0.382157	0.701812	0.99359	CPEB4	protein_coding	80315	cytoplasmic polyadenylation element binding protein 4
ENSG00000118894.14	103.644	0.0807704	0.211426	0.382026	0.70191	0.99359	EEF2KMT	protein_coding	196483	eukaryotic elongation factor 2 lysine methyltransferase
ENSG00000157514.16	578.758	0.0448751	0.117469	0.382017	0.701916	0.99359	TSC22D3	protein_coding	1831	TSC22 domain family member 3
ENSG00000093010.13	1160.4	0.0332935	0.0871612	0.381977	0.701947	0.99359	COMT	protein_coding	1312	catechol-O-methyltransferase
ENSG00000115216.13	2235.4	0.0287682	0.075315	0.381972	0.70195	0.99359	NRBP1	protein_coding	29959	nuclear receptor binding protein 1
ENSG00000184470.20	235.279	-0.048393	0.126764	-0.381758	0.702109	0.99359	TXNRD2	protein_coding	10587	thioredoxin reductase 2
ENSG00000211772.11	60.4908	0.0973776	0.255114	0.381702	0.70215	0.99359	TRBC2	TR_C_gene	NA
ENSG00000246082.2	263.703	0.0488217	0.128014	0.381377	0.702393	0.99359	NUDT16P1	transcribed_unitary_pseudogene	152195	nudix hydrolase 16 pseudogene 1
ENSG00000156110.13	279.506	0.0524463	0.13752	0.381373	0.702395	0.99359	ADK	protein_coding	132	adenosine kinase
ENSG00000168495.12	459.755	-0.0415192	0.108968	-0.381023	0.702655	0.99359	POLR3D	protein_coding	661	RNA polymerase III subunit D
ENSG00000162882.14	195.464	0.058101	0.152487	0.381022	0.702656	0.99359	HAAO	protein_coding	23498	3-hydroxyanthranilate 3,4-dioxygenase
ENSG00000154767.14	1756.63	-0.0299435	0.0786194	-0.380866	0.702772	0.99359	XPC	protein_coding	7508	XPC complex subunit, DNA damage recognition and repair factor
ENSG00000126457.21	1235	-0.033835	0.0888373	-0.380864	0.702773	0.99359	PRMT1	protein_coding	3276	protein arginine methyltransferase 1
ENSG00000136098.16	219.014	-0.0520876	0.136769	-0.380843	0.702789	0.99359	NEK3	protein_coding	4752	NIMA related kinase 3
ENSG00000087274.16	5788.56	0.0270925	0.071154	0.380759	0.702851	0.99359	ADD1	protein_coding	118	adducin 1
ENSG00000124275.14	622.652	-0.0396197	0.104058	-0.380748	0.702859	0.99359	MTRR	protein_coding	4552	5-methyltetrahydrofolate-homocysteine methyltransferase reductase
ENSG00000117151.12	458.913	0.0430979	0.113222	0.380651	0.702932	0.99359	CTBS	protein_coding	1486	chitobiase
ENSG00000167748.10	2120	0.0368895	0.0969324	0.380569	0.702993	0.99359	KLK1	protein_coding	3816	kallikrein 1
ENSG00000235437.7	380.173	0.046223	0.121476	0.38051	0.703036	0.99359	LINC01278	processed_transcript	92249	long intergenic non-protein coding RNA 1278
ENSG00000085415.15	659.419	-0.0352624	0.092741	-0.380225	0.703249	0.99359	SEH1L	protein_coding	81929	SEH1 like nucleoporin
ENSG00000104369.4	336.613	-0.0472373	0.124271	-0.380114	0.703331	0.99359	JPH1	protein_coding	56704	junctophilin 1
ENSG00000145506.13	75.6905	-0.0937065	0.246535	-0.380095	0.703345	0.99359	NKD2	protein_coding	85409	NKD inhibitor of WNT signaling pathway 2
ENSG00000083720.12	163.101	-0.0675493	0.177719	-0.380092	0.703348	0.99359	OXCT1	protein_coding	5019	3-oxoacid CoA-transferase 1
ENSG00000280355.1	71.1163	-0.0844753	0.222255	-0.380083	0.703354	0.99359	AL132656.4	TEC	NA
ENSG00000113013.13	4029.9	-0.0289937	0.0762846	-0.380072	0.703362	0.99359	HSPA9	protein_coding	3313	heat shock protein family A (Hsp70) member 9
ENSG00000153294.11	210.061	0.0543369	0.142965	0.380072	0.703362	0.99359	ADGRF4	protein_coding	221393	adhesion G protein-coupled receptor F4
ENSG00000276600.4	278.121	-0.0561177	0.147672	-0.380017	0.703403	0.99359	RAB7B	protein_coding	338382	RAB7B, member RAS oncogene family
ENSG00000143436.10	290.33	-0.0480234	0.126379	-0.379995	0.703419	0.99359	MRPL9	protein_coding	65005	mitochondrial ribosomal protein L9
ENSG00000175581.13	346.455	0.0426823	0.112339	0.379941	0.703459	0.99359	MRPL48	protein_coding	51642	mitochondrial ribosomal protein L48
ENSG00000126653.17	710.715	-0.0341657	0.0899313	-0.379908	0.703484	0.99359	NSRP1	protein_coding	84081	nuclear speckle splicing regulatory protein 1
ENSG00000165494.11	1815.14	-0.0316037	0.0831897	-0.3799	0.70349	0.99359	PCF11	protein_coding	51585	PCF11 cleavage and polyadenylation factor subunit
ENSG00000119685.19	964.243	-0.0340899	0.0897879	-0.379671	0.70366	0.99359	TTLL5	protein_coding	23093	tubulin tyrosine ligase like 5
ENSG00000105427.9	102.091	0.0721525	0.190072	0.379605	0.703709	0.99359	CNFN	protein_coding	84518	cornifelin
ENSG00000099331.13	2924.32	0.0299507	0.0789118	0.379546	0.703753	0.99359	MYO9B	protein_coding	4650	myosin IXB
ENSG00000101940.17	1615.85	0.0301968	0.0795683	0.379508	0.703781	0.99359	WDR13	protein_coding	64743	WD repeat domain 13
ENSG00000129353.14	2014.68	0.0318735	0.0840052	0.379423	0.703845	0.99359	SLC44A2	protein_coding	57153	solute carrier family 44 member 2
ENSG00000237269.1	52.3796	0.151841	0.4003	0.379318	0.703923	0.99359	RBMY2TP	unprocessed_pseudogene	NA
ENSG00000144045.13	215.532	0.0535061	0.141127	0.379134	0.704059	0.99359	DQX1	protein_coding	165545	DEAQ-box RNA dependent ATPase 1
ENSG00000139405.15	486.539	-0.0370735	0.0977872	-0.379124	0.704067	0.99359	RITA1	protein_coding	84934	RBPJ interacting and tubulin associated 1
ENSG00000235381.1	60.8785	0.0914967	0.2414	0.379025	0.704141	0.99359	AL596202.1	antisense	NA
ENSG00000237037.9	107.854	-0.0671969	0.177363	-0.378866	0.704259	0.99359	NDUFA6-DT	processed_transcript	NA
ENSG00000185909.14	154.535	0.0585166	0.154499	0.378752	0.704344	0.99359	KLHDC8B	protein_coding	200942	kelch domain containing 8B
ENSG00000134480.14	681.505	-0.0395613	0.104472	-0.37868	0.704397	0.99359	CCNH	protein_coding	902	cyclin H
ENSG00000166321.13	105.646	0.0748902	0.19778	0.378655	0.704416	0.99359	NUDT13	protein_coding	25961	nudix hydrolase 13
ENSG00000157214.13	722.479	0.0408656	0.107939	0.378599	0.704457	0.99359	STEAP2	protein_coding	261729	STEAP2 metalloreductase
ENSG00000263874.2	65.6577	-0.0859917	0.227262	-0.378381	0.70462	0.993694	LINC00672	protein_coding	NA
ENSG00000167191.11	126.321	-0.065276	0.172704	-0.377965	0.704929	0.993694	GPRC5B	protein_coding	51704	G protein-coupled receptor class C group 5 member B
ENSG00000135597.18	815.118	-0.0351341	0.0929791	-0.377871	0.704999	0.993694	REPS1	protein_coding	85021	RALBP1 associated Eps domain containing 1
ENSG00000101311.15	2033.65	-0.0323923	0.085781	-0.377617	0.705188	0.993694	FERMT1	protein_coding	55612	fermitin family member 1
ENSG00000140265.12	899.816	-0.0335414	0.0888619	-0.377455	0.705309	0.993694	ZSCAN29	protein_coding	146050	zinc finger and SCAN domain containing 29
ENSG00000213079.9	1753.4	0.0319171	0.0845674	0.377416	0.705338	0.993694	SCAF8	protein_coding	22828	SR-related CTD associated factor 8
ENSG00000153044.9	60.9403	-0.103864	0.275266	-0.377321	0.705408	0.993694	CENPH	protein_coding	64946	centromere protein H
ENSG00000114374.12	435.497	0.0705006	0.186867	0.377277	0.705441	0.993694	USP9Y	protein_coding	8287	ubiquitin specific peptidase 9 Y-linked
ENSG00000044446.11	3179.87	-0.0978477	0.259434	-0.377158	0.70553	0.993694	PHKA2	protein_coding	5256	phosphorylase kinase regulatory subunit alpha 2
ENSG00000204843.12	2329.96	0.0314779	0.0835249	0.376869	0.705745	0.993694	DCTN1	protein_coding	1639	dynactin subunit 1
ENSG00000138413.13	5971.69	0.0262141	0.0695823	0.376735	0.705845	0.993694	IDH1	protein_coding	3417	isocitrate dehydrogenase (NADP(+)) 1
ENSG00000123179.13	241.086	-0.0503419	0.133666	-0.376624	0.705927	0.993694	EBPL	protein_coding	84650	EBP like
ENSG00000121210.15	243.912	0.0507968	0.134878	0.376612	0.705937	0.993694	TMEM131L	protein_coding	23240	transmembrane 131 like
ENSG00000226450.2	68.8539	-0.0832052	0.220982	-0.376525	0.706001	0.993694	CYP2D8P	unprocessed_pseudogene	NA
ENSG00000179104.8	671.402	-0.0390348	0.10368	-0.376494	0.706024	0.993694	TMTC2	protein_coding	160335	transmembrane O-mannosyltransferase targeting cadherins 2
ENSG00000149428.18	5422.48	0.0294018	0.0781086	0.376422	0.706078	0.993694	HYOU1	protein_coding	10525	hypoxia up-regulated 1
ENSG00000198624.12	233.939	-0.0624691	0.165956	-0.376419	0.70608	0.993694	CCDC69	protein_coding	26112	coiled-coil domain containing 69
ENSG00000134152.10	536.95	-0.0395022	0.10497	-0.37632	0.706153	0.993694	KATNBL1	protein_coding	79768	katanin regulatory subunit B1 like 1
ENSG00000082397.17	427.783	-0.114819	0.305132	-0.376293	0.706174	0.993694	EPB41L3	protein_coding	23136	erythrocyte membrane protein band 4.1 like 3
ENSG00000132153.14	1550.33	-0.0336538	0.089448	-0.376239	0.706214	0.993694	DHX30	protein_coding	22907	DExH-box helicase 30
ENSG00000196776.15	2531.1	0.0311025	0.0827119	0.376034	0.706367	0.993694	CD47	protein_coding	961	CD47 molecule
ENSG00000014123.9	1099.36	0.0345901	0.0919886	0.376026	0.706372	0.993694	UFL1	protein_coding	23376	UFM1 specific ligase 1
ENSG00000072062.13	1616.17	-0.0328137	0.0872671	-0.376015	0.706381	0.993694	PRKACA	protein_coding	5566	protein kinase cAMP-activated catalytic subunit alpha
ENSG00000183873.15	253.522	0.203041	0.540383	0.375735	0.706589	0.993694	SCN5A	protein_coding	6331	sodium voltage-gated channel alpha subunit 5
ENSG00000108960.8	236.29	0.0555459	0.148061	0.375155	0.707021	0.993694	MMD	protein_coding	23531	monocyte to macrophage differentiation associated
ENSG00000197937.12	183.319	0.0561032	0.149562	0.375117	0.70705	0.993694	ZNF347	protein_coding	84671	zinc finger protein 347
ENSG00000112562.18	948.27	0.150011	0.399914	0.375109	0.707055	0.993694	SMOC2	protein_coding	64094	SPARC related modular calcium binding 2
ENSG00000171234.13	83.0889	-0.0887811	0.236741	-0.375014	0.707126	0.993694	UGT2B7	protein_coding	7364	UDP glucuronosyltransferase family 2 member B7
ENSG00000184270.4	127.245	0.0634229	0.169161	0.374926	0.707192	0.993694	HIST2H2AB	protein_coding	317772	H2A clustered histone 21
ENSG00000010244.18	3445.03	-0.030834	0.0822711	-0.374785	0.707297	0.993694	ZNF207	protein_coding	7756	zinc finger protein 207
ENSG00000134987.11	688.414	-0.0388717	0.103729	-0.374741	0.70733	0.993694	WDR36	protein_coding	134430	WD repeat domain 36
ENSG00000088808.17	1472.25	0.0305373	0.0814988	0.374696	0.707363	0.993694	PPP1R13B	protein_coding	23368	protein phosphatase 1 regulatory subunit 13B
ENSG00000163041.9	2065.31	0.0284662	0.0759874	0.374618	0.707421	0.993694	H3F3A	protein_coding	3020	H3.3 histone A
ENSG00000214765.8	175.132	-0.0620162	0.165602	-0.374489	0.707517	0.993694	SEPT7P2	transcribed_unprocessed_pseudogene	NA
ENSG00000183735.9	613.809	0.0384721	0.102772	0.374344	0.707626	0.993694	TBK1	protein_coding	29110	TANK binding kinase 1
ENSG00000081377.16	974.669	0.0340199	0.0908849	0.374319	0.707644	0.993694	CDC14B	protein_coding	8555	cell division cycle 14B
ENSG00000196126.11	7281.69	0.0709465	0.189551	0.374287	0.707668	0.993694	HLA-DRB1	protein_coding	3123	major histocompatibility complex, class II, DR beta 1
ENSG00000266028.7	518.309	0.0367721	0.09828	0.374157	0.707765	0.993694	SRGAP2	protein_coding	23380	SLIT-ROBO Rho GTPase activating protein 2
ENSG00000188483.7	210.178	0.0535772	0.143202	0.374137	0.70778	0.993694	IER5L	protein_coding	389792	immediate early response 5 like
ENSG00000234899.9	149.125	-0.068359	0.182747	-0.374064	0.707834	0.993694	SOX9-AS1	processed_transcript	400618	SOX9 antisense RNA 1
ENSG00000122971.8	754.175	-0.0347532	0.0929162	-0.374028	0.707861	0.993694	ACADS	protein_coding	35	acyl-CoA dehydrogenase short chain
ENSG00000221988.12	97.2366	-0.0685986	0.183465	-0.373905	0.707952	0.993694	PPT2	protein_coding	9374	palmitoyl-protein thioesterase 2
ENSG00000061936.9	1457.02	-0.0285537	0.0764167	-0.373657	0.708137	0.993694	SFSWAP	protein_coding	6433	splicing factor SWAP
ENSG00000177410.12	491.44	-0.0425549	0.113896	-0.37363	0.708158	0.993694	ZFAS1	antisense	441951	ZNFX1 antisense RNA 1
ENSG00000119725.18	105.485	0.0670645	0.179541	0.373534	0.708229	0.993694	ZNF410	protein_coding	57862	zinc finger protein 410
ENSG00000107223.12	3008.86	0.0317611	0.0850478	0.37345	0.708292	0.993694	EDF1	protein_coding	8721	endothelial differentiation related factor 1
ENSG00000106336.12	52.5721	0.0971294	0.260154	0.373353	0.708364	0.993694	FBXO24	protein_coding	26261	F-box protein 24
ENSG00000106799.12	759.797	0.0423714	0.11349	0.37335	0.708367	0.993694	TGFBR1	protein_coding	7046	transforming growth factor beta receptor 1
ENSG00000173473.10	2734.31	-0.0286261	0.0767221	-0.373115	0.708541	0.993694	SMARCC1	protein_coding	6599	SWI/SNF related, matrix associated, actin dependent regulator of chromatin subfamily c member 1
ENSG00000185420.18	403.866	-0.0448527	0.120289	-0.372874	0.708721	0.993694	SMYD3	protein_coding	64754	SET and MYND domain containing 3
ENSG00000137075.17	985.584	0.0366264	0.0982457	0.372804	0.708773	0.993694	RNF38	protein_coding	152006	ring finger protein 38
ENSG00000254165.1	60.2329	-0.0883257	0.237102	-0.372521	0.708984	0.993694	AC090739.1	antisense	NA
ENSG00000178685.13	702.521	0.0431241	0.115816	0.372351	0.709111	0.993694	PARP10	protein_coding	84875	poly(ADP-ribose) polymerase family member 10
ENSG00000020426.10	249.532	0.0491529	0.132013	0.372333	0.709124	0.993694	MNAT1	protein_coding	4331	MNAT1 component of CDK activating kinase
ENSG00000141404.15	167.746	0.0562446	0.151177	0.372045	0.709339	0.993694	GNAL	protein_coding	2774	G protein subunit alpha L
ENSG00000123191.14	1020.66	0.0344309	0.0925494	0.372027	0.709353	0.993694	ATP7B	protein_coding	540	ATPase copper transporting beta
ENSG00000144021.2	1610.12	0.0270092	0.0726694	0.371672	0.709617	0.993694	CIAO1	protein_coding	9391	cytosolic iron-sulfur assembly component 1
ENSG00000169288.17	214.682	0.0490677	0.132043	0.371604	0.709668	0.993694	MRPL1	protein_coding	65008	mitochondrial ribosomal protein L1
ENSG00000213096.10	435.976	0.0406834	0.109497	0.371546	0.709711	0.993694	ZNF254	protein_coding	9534	zinc finger protein 254
ENSG00000025293.16	1071.68	0.0319257	0.0859276	0.371542	0.709715	0.993694	PHF20	protein_coding	51230	PHD finger protein 20
ENSG00000066583.11	393.669	0.0440055	0.118511	0.371319	0.709881	0.993694	ISOC1	protein_coding	51015	isochorismatase domain containing 1
ENSG00000196296.13	52.5383	-0.0949457	0.255772	-0.371212	0.70996	0.993694	ATP2A1	protein_coding	487	ATPase sarcoplasmic/endoplasmic reticulum Ca2+ transporting 1
ENSG00000172123.12	53.0203	0.118806	0.320057	0.371202	0.709968	0.993694	SLFN12	protein_coding	55106	schlafen family member 12
ENSG00000284707.1	52.2518	-0.0929611	0.250438	-0.371194	0.709974	0.993694	AC079781.5	processed_transcript	NA
ENSG00000130827.6	4263.17	-0.0314515	0.0847406	-0.37115	0.710006	0.993694	PLXNA3	protein_coding	55558	plexin A3
ENSG00000146757.13	223.27	0.060121	0.162086	0.37092	0.710178	0.993694	ZNF92	protein_coding	168374	zinc finger protein 92
ENSG00000141503.15	7489.93	0.0304984	0.0822549	0.370779	0.710283	0.993694	MINK1	protein_coding	50488	misshapen like kinase 1
ENSG00000148297.15	611.417	-0.0392427	0.105879	-0.370636	0.71039	0.993694	MED22	protein_coding	6837	mediator complex subunit 22
ENSG00000141510.17	1158.6	-0.033799	0.0912244	-0.370504	0.710489	0.993694	TP53	protein_coding	7157	tumor protein p53
ENSG00000188828.11	81.2877	0.0772585	0.208537	0.37048	0.710507	0.993694	GLRA4	protein_coding	NA
ENSG00000180884.9	231.043	-0.0490112	0.132343	-0.370334	0.710615	0.993694	ZNF792	protein_coding	126375	zinc finger protein 792
ENSG00000130940.14	2816.91	0.031136	0.0841062	0.370199	0.710716	0.993694	CASZ1	protein_coding	54897	castor zinc finger 1
ENSG00000164690.7	434.777	0.0480013	0.129708	0.370072	0.710811	0.993694	SHH	protein_coding	6469	sonic hedgehog signaling molecule
ENSG00000100220.11	2210.76	0.0311301	0.0841442	0.369961	0.710894	0.993694	RTCB	protein_coding	51493	RNA 2',3'-cyclic phosphate and 5'-OH ligase
ENSG00000143842.14	1651.45	-0.0271978	0.0735193	-0.369941	0.710909	0.993694	SOX13	protein_coding	9580	SRY-box transcription factor 13
ENSG00000143319.16	984.22	0.0360041	0.0973559	0.369819	0.711	0.993694	ISG20L2	protein_coding	81875	interferon stimulated exonuclease gene 20 like 2
ENSG00000132478.9	669.709	0.0349986	0.094706	0.36955	0.711201	0.993694	UNK	protein_coding	85451	unk zinc finger
ENSG00000102898.11	1194.61	0.0308534	0.0835658	0.369211	0.711454	0.993694	NUTF2	protein_coding	10204	nuclear transport factor 2
ENSG00000100888.13	3294.21	-0.0251808	0.068244	-0.368982	0.711624	0.993694	CHD8	protein_coding	57680	chromodomain helicase DNA binding protein 8
ENSG00000131374.14	1817.62	0.0309677	0.0839423	0.368916	0.711674	0.993694	TBC1D5	protein_coding	9779	TBC1 domain family member 5
ENSG00000163817.15	4648.12	0.0297406	0.080629	0.368858	0.711717	0.993694	SLC6A20	protein_coding	54716	solute carrier family 6 member 20
ENSG00000129925.10	2768.7	0.0303948	0.0824161	0.368797	0.711763	0.993694	TMEM8A	protein_coding	58986	post-glycosylphosphatidylinositol attachment to proteins 6
ENSG00000172890.12	4781.74	-0.0267181	0.0724512	-0.368773	0.711781	0.993694	NADSYN1	protein_coding	55191	NAD synthetase 1
ENSG00000176153.11	2994.76	-0.0297811	0.0807575	-0.368772	0.711781	0.993694	GPX2	protein_coding	2877	glutathione peroxidase 2
ENSG00000218510.8	76.6912	0.0791238	0.214565	0.368764	0.711787	0.993694	LINC00339	processed_transcript	29092	long intergenic non-protein coding RNA 339
ENSG00000196678.13	422.953	0.0425399	0.11541	0.368599	0.711911	0.993694	ERI2	protein_coding	112479	ERI1 exoribonuclease family member 2
ENSG00000108107.14	7136.94	0.0230957	0.0626719	0.368518	0.711971	0.993694	RPL28	protein_coding	6158	ribosomal protein L28
ENSG00000144741.17	216.019	-0.0529284	0.143652	-0.36845	0.712022	0.993694	SLC25A26	protein_coding	115286	solute carrier family 25 member 26
ENSG00000152749.7	343.141	0.0415176	0.112691	0.368422	0.712043	0.993694	GPR180	protein_coding	160897	G protein-coupled receptor 180
ENSG00000170638.9	1205.3	0.0362599	0.0984425	0.368336	0.712107	0.993694	TRABD	protein_coding	80305	TraB domain containing
ENSG00000130313.6	975.552	-0.0335385	0.0910793	-0.368234	0.712183	0.993694	PGLS	protein_coding	25796	6-phosphogluconolactonase
ENSG00000106479.10	970.029	0.0360054	0.0977885	0.368197	0.712211	0.993694	ZNF862	protein_coding	643641	zinc finger protein 862
ENSG00000185158.12	227.766	-0.0472996	0.12847	-0.368175	0.712227	0.993694	LRRC37B	protein_coding	114659	leucine rich repeat containing 37B
ENSG00000188186.10	965.045	0.037524	0.101935	0.368116	0.712272	0.993694	LAMTOR4	protein_coding	389541	late endosomal/lysosomal adaptor, MAPK and MTOR activator 4
ENSG00000173692.12	3509.03	-0.0282483	0.0767438	-0.368086	0.712294	0.993694	PSMD1	protein_coding	5707	proteasome 26S subunit, non-ATPase 1
ENSG00000181220.16	708.586	-0.0328533	0.0892783	-0.367987	0.712367	0.993694	ZNF746	protein_coding	155061	zinc finger protein 746
ENSG00000079337.15	84.0274	-0.0847607	0.230345	-0.367974	0.712378	0.993694	RAPGEF3	protein_coding	10411	Rap guanine nucleotide exchange factor 3
ENSG00000237441.9	1027.89	0.0347155	0.0945236	0.367268	0.712905	0.993694	RGL2	protein_coding	5863	ral guanine nucleotide dissociation stimulator like 2
ENSG00000196139.13	3429.72	0.0313792	0.0854425	0.367255	0.712914	0.993694	AKR1C3	protein_coding	8644	aldo-keto reductase family 1 member C3
ENSG00000123643.12	1080.72	0.0322936	0.08797	0.367098	0.713032	0.993694	SLC36A1	protein_coding	206358	solute carrier family 36 member 1
ENSG00000215190.9	124.688	-0.0614175	0.167326	-0.367052	0.713066	0.993694	LINC00680	transcribed_unprocessed_pseudogene	728411	GUSB pseudogene 1
ENSG00000154146.12	67.3192	0.0853753	0.23266	0.366954	0.71314	0.993694	NRGN	protein_coding	4900	neurogranin
ENSG00000183431.11	927.848	-0.0326296	0.0889973	-0.366636	0.713377	0.993694	SF3A3	protein_coding	10946	splicing factor 3a subunit 3
ENSG00000076258.9	81.1257	0.0765071	0.20868	0.366624	0.713386	0.993694	FMO4	protein_coding	2329	flavin containing dimethylaniline monoxygenase 4
ENSG00000120784.16	248.718	0.0499482	0.136276	0.366523	0.713461	0.993694	ZFP30	protein_coding	22835	ZFP30 zinc finger protein
ENSG00000155542.11	238.254	0.0464717	0.126803	0.366488	0.713488	0.993694	SETD9	protein_coding	133383	SET domain containing 9
ENSG00000140455.16	1779.2	0.0280933	0.0766805	0.366368	0.713577	0.993694	USP3	protein_coding	9960	ubiquitin specific peptidase 3
ENSG00000130723.19	7528	-0.0255274	0.0697117	-0.366185	0.713714	0.993694	PRRC2B	protein_coding	84726	proline rich coiled-coil 2B
ENSG00000185900.9	508.627	-0.036602	0.0999864	-0.36607	0.7138	0.993694	POMK	protein_coding	84197	protein O-mannose kinase
ENSG00000164889.13	2341.27	-0.0324407	0.0886282	-0.366031	0.713829	0.993694	SLC4A2	protein_coding	6522	solute carrier family 4 member 2
ENSG00000255310.2	226.049	-0.0499503	0.136476	-0.366	0.713852	0.993694	AF131215.5	sense_intronic	NA
ENSG00000117419.15	455.189	-0.037734	0.103102	-0.365986	0.713863	0.993694	ERI3	protein_coding	79033	ERI1 exoribonuclease family member 3
ENSG00000263597.1	51.8632	0.0947953	0.259053	0.36593	0.713904	0.993694	MIR3936	miRNA	100500865	microRNA 3936
ENSG00000105617.3	160.262	-0.0560441	0.153336	-0.365498	0.714227	0.993694	LENG1	protein_coding	79165	leukocyte receptor cluster member 1
ENSG00000264920.1	74.6	-0.0804452	0.220125	-0.365452	0.714262	0.993694	AC018521.5	processed_transcript	102724532	uncharacterized LOC102724532
ENSG00000062725.9	1178	0.0334772	0.0916095	0.365434	0.714275	0.993694	APPBP2	protein_coding	10513	amyloid beta precursor protein binding protein 2
ENSG00000100528.11	1078.98	0.0377029	0.103181	0.365406	0.714296	0.993694	CNIH1	protein_coding	10175	cornichon family AMPA receptor auxiliary protein 1
ENSG00000054392.12	208.004	-0.0505738	0.138497	-0.365162	0.714479	0.993694	HHAT	protein_coding	55733	hedgehog acyltransferase
ENSG00000260231.2	247.159	0.0463597	0.12697	0.365124	0.714507	0.993694	KDM7A-DT	bidirectional_promoter_lncRNA	100134229	KDM7A divergent transcript
ENSG00000129354.11	2293.79	0.0304464	0.083401	0.36506	0.714555	0.993694	AP1M2	protein_coding	10053	adaptor related protein complex 1 subunit mu 2
ENSG00000183762.12	984.412	-0.0334922	0.0917708	-0.364955	0.714633	0.993694	KREMEN1	protein_coding	83999	kringle containing transmembrane protein 1
ENSG00000068120.14	2048.42	0.0261614	0.0717285	0.364729	0.714803	0.993694	COASY	protein_coding	80347	Coenzyme A synthase
ENSG00000254556.1	123.393	-0.0693584	0.190216	-0.364629	0.714877	0.993694	AF131215.2	sense_intronic	NA
ENSG00000183208.12	407.322	-0.0392346	0.107646	-0.364478	0.71499	0.993694	GDPGP1	protein_coding	390637	GDP-D-glucose phosphorylase 1
ENSG00000140464.19	1591.04	-0.0343972	0.0945201	-0.363914	0.715412	0.993694	PML	protein_coding	5371	PML nuclear body scaffold
ENSG00000112699.10	2351.38	-0.0279554	0.0768283	-0.363869	0.715446	0.993694	GMDS	protein_coding	2762	GDP-mannose 4,6-dehydratase
ENSG00000122035.6	436.21	0.0423243	0.11632	0.363862	0.715451	0.993694	RASL11A	protein_coding	387496	RAS like family 11 member A
ENSG00000104976.11	237.541	0.0485264	0.133431	0.363682	0.715586	0.993694	SNAPC2	protein_coding	6618	small nuclear RNA activating complex polypeptide 2
ENSG00000122557.9	610.634	0.0368214	0.101248	0.363674	0.715592	0.993694	HERPUD2	protein_coding	64224	HERPUD family member 2
ENSG00000064995.17	401.384	-0.038125	0.104883	-0.363502	0.71572	0.993694	TAF11	protein_coding	6882	TATA-box binding protein associated factor 11
ENSG00000087299.11	347.577	0.0423085	0.116427	0.363391	0.715803	0.993694	L2HGDH	protein_coding	79944	L-2-hydroxyglutarate dehydrogenase
ENSG00000239653.1	138.17	0.0616643	0.169715	0.36334	0.715841	0.993694	PSMD6-AS2	antisense	100507062	PSMD6 antisense RNA 2
ENSG00000159214.12	406.26	-0.0493806	0.13594	-0.363253	0.715906	0.993694	CCDC24	protein_coding	149473	coiled-coil domain containing 24
ENSG00000178726.6	67.0924	0.103976	0.286264	0.363218	0.715932	0.993694	THBD	protein_coding	7056	thrombomodulin
ENSG00000227258.5	462.744	0.0463458	0.127624	0.363144	0.715988	0.993694	SMIM2-AS1	antisense	NA
ENSG00000198858.9	895.763	-0.0319661	0.0880338	-0.363111	0.716012	0.993694	R3HDM4	protein_coding	91300	R3H domain containing 4
ENSG00000161654.9	432.855	-0.0397729	0.10954	-0.363092	0.716027	0.993694	LSM12	protein_coding	124801	LSM12 homolog
ENSG00000047634.14	238.415	0.0509888	0.140544	0.362797	0.716247	0.993694	SCML1	protein_coding	6322	Scm polycomb group protein like 1
ENSG00000036549.12	1195.4	-0.0336294	0.0926969	-0.362789	0.716254	0.993694	AC118549.1	protein_coding	26009	zinc finger ZZ-type containing 3
ENSG00000132329.10	341.967	-0.0429147	0.118292	-0.362786	0.716255	0.993694	RAMP1	protein_coding	10267	receptor activity modifying protein 1
ENSG00000116750.13	673.7	0.0390235	0.107585	0.362721	0.716304	0.993694	UCHL5	protein_coding	51377	ubiquitin C-terminal hydrolase L5
ENSG00000141738.13	1267.35	0.0296023	0.0816252	0.362662	0.716349	0.993694	GRB7	protein_coding	2886	growth factor receptor bound protein 7
ENSG00000166228.8	1065.7	-0.029159	0.0804412	-0.362488	0.716479	0.993694	PCBD1	protein_coding	5092	pterin-4 alpha-carbinolamine dehydratase 1
ENSG00000155846.16	860.529	-0.0362317	0.0999621	-0.362455	0.716504	0.993694	PPARGC1B	protein_coding	133522	PPARG coactivator 1 beta
ENSG00000157538.13	1255.02	-0.0294975	0.0813883	-0.362429	0.716523	0.993694	VPS26C	protein_coding	10311	VPS26 endosomal protein sorting factor C
ENSG00000166444.18	1156.67	-0.0339002	0.0935698	-0.362299	0.71662	0.993694	ST5	protein_coding	6764	DENN domain containing 2B
ENSG00000082146.12	697.796	0.034671	0.0956976	0.362298	0.716621	0.993694	STRADB	protein_coding	55437	STE20 related adaptor beta
ENSG00000162104.9	741.324	-0.0321852	0.0888526	-0.362231	0.716671	0.993694	ADCY9	protein_coding	115	adenylate cyclase 9
ENSG00000185015.7	1566.39	0.0316192	0.0874108	0.361731	0.717045	0.993694	CA13	protein_coding	377677	carbonic anhydrase 13
ENSG00000145743.15	535.666	0.0348867	0.0964443	0.361729	0.717047	0.993694	FBXL17	protein_coding	64839	F-box and leucine rich repeat protein 17
ENSG00000169359.14	326.698	0.0426961	0.118055	0.361662	0.717097	0.993694	SLC33A1	protein_coding	9197	solute carrier family 33 member 1
ENSG00000047410.13	5398.09	0.0243414	0.0673056	0.361655	0.717102	0.993694	TPR	protein_coding	7175	translocated promoter region, nuclear basket protein
ENSG00000028116.17	545.242	0.036006	0.0995822	0.36157	0.717166	0.993694	VRK2	protein_coding	7444	VRK serine/threonine kinase 2
ENSG00000198825.13	969.993	0.0318207	0.0880116	0.361551	0.71718	0.993694	INPP5F	protein_coding	22876	inositol polyphosphate-5-phosphatase F
ENSG00000182472.8	440.881	-0.139426	0.385679	-0.361509	0.717212	0.993694	CAPN12	protein_coding	147968	calpain 12
ENSG00000198026.7	882.71	-0.0343831	0.095112	-0.361501	0.717217	0.993694	ZNF335	protein_coding	63925	zinc finger protein 335
ENSG00000185630.18	1523.35	-0.0312543	0.086467	-0.361459	0.717249	0.993694	PBX1	protein_coding	5087	PBX homeobox 1
ENSG00000198089.15	1155.83	-0.0313438	0.0867561	-0.361286	0.717378	0.993694	SFI1	protein_coding	9814	SFI1 centrin binding protein
ENSG00000280033.1	53.6602	-0.0931301	0.257864	-0.361159	0.717473	0.993694	AC116407.4	TEC	NA
ENSG00000157601.13	424.75	0.041303	0.114366	0.361146	0.717483	0.993694	MX1	protein_coding	4599	MX dynamin like GTPase 1
ENSG00000009954.10	2937.97	0.0263316	0.0729369	0.361019	0.717578	0.993694	BAZ1B	protein_coding	9031	bromodomain adjacent to zinc finger domain 1B
ENSG00000153187.19	9840.87	0.0243402	0.067499	0.360601	0.717892	0.993694	HNRNPU	protein_coding	3192	heterogeneous nuclear ribonucleoprotein U
ENSG00000114738.10	964.968	-0.0340212	0.094427	-0.360291	0.718123	0.993694	MAPKAPK3	protein_coding	7867	MAPK activated protein kinase 3
ENSG00000139998.15	291.829	-0.044007	0.122164	-0.360228	0.71817	0.993694	RAB15	protein_coding	376267	RAB15, member RAS oncogene family
ENSG00000260658.5	66.9109	-0.0789621	0.219216	-0.360202	0.71819	0.993694	AC138305.1	lincRNA	NA
ENSG00000103888.16	7290.89	0.0250558	0.0695872	0.360063	0.718294	0.993694	CEMIP	protein_coding	57214	cell migration inducing hyaluronidase 1
ENSG00000175221.14	1175.5	0.0322358	0.0895841	0.359839	0.718462	0.993694	MED16	protein_coding	10025	mediator complex subunit 16
ENSG00000140988.15	14200.9	-0.0228517	0.0635962	-0.359325	0.718847	0.993694	RPS2	protein_coding	6187	ribosomal protein S2
ENSG00000111642.15	454.483	-0.0391219	0.10888	-0.359313	0.718857	0.993694	CHD4	protein_coding	1108	chromodomain helicase DNA binding protein 4
ENSG00000168724.16	1139.64	0.0291509	0.0811631	0.359164	0.718968	0.993694	DNAJC21	protein_coding	134218	DnaJ heat shock protein family (Hsp40) member C21
ENSG00000285943.1	68.8894	-0.0780842	0.21743	-0.359122	0.718999	0.993694	AC112128.1	protein_coding	NA
ENSG00000154144.12	1537.64	-0.027419	0.0763553	-0.359098	0.719017	0.993694	TBRG1	protein_coding	84897	transforming growth factor beta regulator 1
ENSG00000108559.11	760.5	0.0328051	0.0913587	0.35908	0.719031	0.993694	NUP88	protein_coding	4927	nucleoporin 88
ENSG00000090097.21	427.767	0.0435481	0.121289	0.359044	0.719058	0.993694	PCBP4	protein_coding	57060	poly(rC) binding protein 4
ENSG00000137842.6	503.766	0.0386048	0.107529	0.359018	0.719077	0.993694	TMEM62	protein_coding	80021	transmembrane protein 62
ENSG00000279481.1	56.4154	0.0878337	0.244739	0.358887	0.719176	0.993694	AC104791.2	TEC	NA
ENSG00000005469.11	325.198	0.042617	0.118768	0.358826	0.719221	0.993694	CROT	protein_coding	54677	carnitine O-octanoyltransferase
ENSG00000100568.10	1224.24	0.0281894	0.0785846	0.358714	0.719305	0.993694	VTI1B	protein_coding	10490	vesicle transport through interaction with t-SNAREs 1B
ENSG00000107672.14	445.364	0.0385876	0.107576	0.358701	0.719315	0.993694	NSMCE4A	protein_coding	54780	NSE4 homolog A, SMC5-SMC6 complex component
ENSG00000130640.13	1747.82	0.0278541	0.0776563	0.358685	0.719327	0.993694	TUBGCP2	protein_coding	10844	tubulin gamma complex associated protein 2
ENSG00000127989.13	311.341	-0.0458799	0.127942	-0.3586	0.71939	0.993694	MTERF1	protein_coding	7978	mitochondrial transcription termination factor 1
ENSG00000242259.8	313.148	-0.0441195	0.123076	-0.358474	0.719485	0.993694	C22orf39	protein_coding	128977	chromosome 22 open reading frame 39
ENSG00000099284.13	296.069	-0.0467737	0.130495	-0.358432	0.719516	0.993694	H2AFY2	protein_coding	55506	macroH2A.2 histone
ENSG00000137825.10	308.424	0.0509644	0.142229	0.358325	0.719596	0.993694	ITPKA	protein_coding	3706	inositol-trisphosphate 3-kinase A
ENSG00000132182.11	365.806	0.0447678	0.125031	0.358054	0.7198	0.993694	NUP210	protein_coding	23225	nucleoporin 210
ENSG00000116649.9	302.071	-0.0491366	0.137238	-0.35804	0.71981	0.993694	SRM	protein_coding	6723	spermidine synthase
ENSG00000215483.10	69.4581	0.079324	0.221604	0.357953	0.719875	0.993694	LINC00598	lincRNA	400123	long intergenic non-protein coding RNA 548
ENSG00000151176.7	1831.56	-0.0333166	0.0930833	-0.357922	0.719899	0.993694	PLBD2	protein_coding	196463	phospholipase B domain containing 2
ENSG00000162482.4	394.079	-0.0405416	0.113315	-0.357778	0.720007	0.993694	AKR7A3	protein_coding	22977	aldo-keto reductase family 7 member A3
ENSG00000225630.1	2039.37	-0.0788399	0.220377	-0.35775	0.720028	0.993694	MTND2P28	unprocessed_pseudogene	NA
ENSG00000232070.8	82.2318	0.0716691	0.200348	0.357723	0.720048	0.993694	TMEM253	protein_coding	643382	transmembrane protein 253
ENSG00000164124.10	1242.14	-0.0398502	0.111404	-0.357709	0.720058	0.993694	TMEM144	protein_coding	55314	transmembrane protein 144
ENSG00000130414.11	1862.07	-0.0262016	0.073257	-0.357667	0.72009	0.993694	NDUFA10	protein_coding	4705	NADH:ubiquinone oxidoreductase subunit A10
ENSG00000166578.9	70.7262	0.0841183	0.235293	0.357504	0.720212	0.993694	IQCD	protein_coding	115811	IQ motif containing D
ENSG00000169981.10	258.154	-0.0450077	0.125958	-0.357323	0.720348	0.993694	ZNF35	protein_coding	7584	zinc finger protein 35
ENSG00000165934.12	1530.32	0.029561	0.0827464	0.357248	0.720404	0.993694	CPSF2	protein_coding	53981	cleavage and polyadenylation specific factor 2
ENSG00000134072.10	70.0258	-0.0799869	0.223919	-0.357214	0.720429	0.993694	CAMK1	protein_coding	8536	calcium/calmodulin dependent protein kinase I
ENSG00000155660.10	8506.96	0.0243814	0.068263	0.357168	0.720464	0.993694	PDIA4	protein_coding	9601	protein disulfide isomerase family A member 4
ENSG00000165233.17	581.629	-0.0344546	0.0964732	-0.357142	0.720484	0.993694	CARD19	protein_coding	84270	caspase recruitment domain family member 19
ENSG00000059378.12	1214.77	0.0282756	0.0791829	0.357093	0.72052	0.993694	PARP12	protein_coding	64761	poly(ADP-ribose) polymerase family member 12
ENSG00000164916.10	3584.88	-0.0250552	0.0701711	-0.357059	0.720545	0.993694	FOXK1	protein_coding	221937	forkhead box K1
ENSG00000259330.2	404.304	0.0393171	0.110149	0.356944	0.720632	0.993694	INAFM2	protein_coding	100505573	InaF motif containing 2
ENSG00000140416.20	8403.34	0.0326369	0.0914366	0.356935	0.720639	0.993694	TPM1	protein_coding	7168	tropomyosin 1
ENSG00000241258.6	664.265	-0.035169	0.0985371	-0.356911	0.720656	0.993694	CRCP	protein_coding	27297	CGRP receptor component
ENSG00000069702.10	957.623	0.0338382	0.0948349	0.356812	0.720731	0.993694	TGFBR3	protein_coding	7049	transforming growth factor beta receptor 3
ENSG00000118965.14	160.9	-0.0548352	0.153686	-0.3568	0.72074	0.993694	WDR35	protein_coding	57539	WD repeat domain 35
ENSG00000091490.10	5217.33	0.0244478	0.0685377	0.356706	0.72081	0.993694	SEL1L3	protein_coding	23231	SEL1L family member 3
ENSG00000133030.20	15483	0.0296313	0.0830958	0.356591	0.720896	0.993694	MPRIP	protein_coding	23164	myosin phosphatase Rho interacting protein
ENSG00000182580.2	314.523	0.0483865	0.13576	0.356413	0.72103	0.993694	EPHB3	protein_coding	2049	EPH receptor B3
ENSG00000151640.12	80.1408	0.09164	0.257279	0.356189	0.721198	0.993694	DPYSL4	protein_coding	10570	dihydropyrimidinase like 4
ENSG00000184060.10	57.5151	-0.0901314	0.25306	-0.356166	0.721215	0.993694	ADAP2	protein_coding	55803	ArfGAP with dual PH domains 2
ENSG00000233276.4	2021.91	0.0289494	0.081296	0.356099	0.721265	0.993694	GPX1	polymorphic_pseudogene	2876	glutathione peroxidase 1
ENSG00000058091.16	57.8875	-0.0910331	0.255801	-0.355875	0.721434	0.993694	CDK14	protein_coding	5218	cyclin dependent kinase 14
ENSG00000006451.7	1340.88	0.0284655	0.0800029	0.355806	0.721486	0.993694	RALA	protein_coding	5898	RAS like proto-oncogene A
ENSG00000147155.10	2064.18	-0.0317265	0.0891749	-0.355779	0.721506	0.993694	EBP	protein_coding	10682	EBP cholestenol delta-isomerase
ENSG00000163995.19	288.604	-0.0504901	0.14192	-0.355765	0.721516	0.993694	ABLIM2	protein_coding	84448	actin binding LIM protein family member 2
ENSG00000144848.10	624.463	-0.0332411	0.0935189	-0.355448	0.721754	0.993694	ATG3	protein_coding	64422	autophagy related 3
ENSG00000186501.14	558.5	-0.0353638	0.0994995	-0.355417	0.721777	0.993694	TMEM222	protein_coding	84065	transmembrane protein 222
ENSG00000105376.4	103.408	-0.0686629	0.193266	-0.355277	0.721882	0.993694	ICAM5	protein_coding	7087	intercellular adhesion molecule 5
ENSG00000076685.18	2937.28	0.0287586	0.0810275	0.354924	0.722147	0.993694	NT5C2	protein_coding	22978	5'-nucleotidase, cytosolic II
ENSG00000167515.10	345.623	0.0399714	0.112622	0.354917	0.722153	0.993694	TRAPPC2L	protein_coding	51693	trafficking protein particle complex 2 like
ENSG00000230951.1	55.8283	-0.098608	0.277875	-0.354865	0.722192	0.993694	GPS2P2	processed_pseudogene	NA
ENSG00000105619.13	220.951	0.0532843	0.150161	0.354848	0.722204	0.993694	TFPT	protein_coding	29844	TCF3 fusion partner
ENSG00000070371.15	437.161	-0.041517	0.117056	-0.354676	0.722334	0.993694	CLTCL1	protein_coding	8218	clathrin heavy chain like 1
ENSG00000156239.11	248.972	-0.0459768	0.129682	-0.354536	0.722438	0.993694	N6AMT1	protein_coding	29104	N-6 adenine-specific DNA methyltransferase 1
ENSG00000184349.12	181.847	0.0558924	0.157658	0.354517	0.722452	0.993694	EFNA5	protein_coding	1946	ephrin A5
ENSG00000114166.7	441.957	0.0425748	0.120266	0.354006	0.722836	0.993694	KAT2B	protein_coding	8850	lysine acetyltransferase 2B
ENSG00000140320.11	1365.3	-0.0361901	0.102238	-0.353977	0.722858	0.993694	BAHD1	protein_coding	22893	bromo adjacent homology domain containing 1
ENSG00000262583.1	255.547	-0.053817	0.152048	-0.353947	0.72288	0.993694	TMEM231P1	transcribed_unprocessed_pseudogene	NA
ENSG00000104408.9	3201.05	0.0349925	0.098871	0.35392	0.7229	0.993694	EIF3E	protein_coding	3646	eukaryotic translation initiation factor 3 subunit E
ENSG00000139372.14	849.066	0.0318263	0.0899539	0.353807	0.722986	0.993694	TDG	protein_coding	6996	thymine DNA glycosylase
ENSG00000003249.13	561.1	-0.0378555	0.107028	-0.353698	0.723068	0.993694	DBNDD1	protein_coding	79007	dysbindin domain containing 1
ENSG00000216813.1	65.8959	-0.0816844	0.231027	-0.353571	0.723163	0.993694	AL358178.1	processed_pseudogene	NA
ENSG00000004975.11	1016.42	0.0301179	0.0852035	0.353482	0.723229	0.993694	DVL2	protein_coding	1856	dishevelled segment polarity protein 2
ENSG00000072501.17	2561.58	0.0304066	0.0860331	0.35343	0.723269	0.993694	SMC1A	protein_coding	8243	structural maintenance of chromosomes 1A
ENSG00000143882.11	258.066	-0.045523	0.128868	-0.353252	0.723402	0.993694	ATP6V1C2	protein_coding	245973	ATPase H+ transporting V1 subunit C2
ENSG00000162694.13	75.8037	0.076732	0.217249	0.353198	0.723443	0.993694	EXTL2	protein_coding	2135	exostosin like glycosyltransferase 2
ENSG00000116711.9	133.831	-0.0622371	0.176304	-0.353011	0.723583	0.993694	PLA2G4A	protein_coding	5321	phospholipase A2 group IVA
ENSG00000248283.2	79.905	0.073603	0.208505	0.353004	0.723588	0.993694	CCNL2P1	processed_pseudogene	NA
ENSG00000198546.14	179.852	0.0514302	0.145749	0.352869	0.72369	0.993694	ZNF511	protein_coding	118472	zinc finger protein 511
ENSG00000243766.8	204.913	0.0551756	0.156459	0.352652	0.723853	0.993694	HOTTIP	antisense	NA
ENSG00000162396.5	162.178	-0.0537089	0.152338	-0.352563	0.723919	0.993694	PARS2	protein_coding	25973	prolyl-tRNA synthetase 2, mitochondrial
ENSG00000213613.2	91.4478	-0.0702532	0.199265	-0.352562	0.72392	0.993694	RPL11P3	processed_pseudogene	NA
ENSG00000142327.12	2981.48	0.0295965	0.0839837	0.352407	0.724037	0.993694	RNPEPL1	protein_coding	57140	arginyl aminopeptidase like 1
ENSG00000151725.11	114.574	-0.069368	0.196847	-0.352395	0.724046	0.993694	CENPU	protein_coding	79682	centromere protein U
ENSG00000138829.11	960.733	0.0440543	0.125025	0.352363	0.72407	0.993694	FBN2	protein_coding	2201	fibrillin 2
ENSG00000198093.10	212.099	-0.046455	0.131861	-0.352303	0.724115	0.993694	ZNF649	protein_coding	65251	zinc finger protein 649
ENSG00000029993.14	383.314	0.0404186	0.11473	0.352293	0.724123	0.993694	HMGB3	protein_coding	3149	high mobility group box 3
ENSG00000110200.8	193.576	-0.0514397	0.14609	-0.35211	0.72426	0.993694	ANAPC15	protein_coding	25906	anaphase promoting complex subunit 15
ENSG00000223501.8	1143.64	-0.0287436	0.081661	-0.351987	0.724352	0.993694	VPS52	protein_coding	6293	VPS52 subunit of GARP complex
ENSG00000179912.20	626.218	0.032375	0.0919815	0.351973	0.724363	0.993694	R3HDM2	protein_coding	22864	R3H domain containing 2
ENSG00000213563.6	443.176	0.0362898	0.103174	0.351735	0.724542	0.993694	C8orf82	protein_coding	414919	chromosome 8 open reading frame 82
ENSG00000273759.1	64.8516	0.0830126	0.236036	0.351695	0.724572	0.993694	AL117379.1	lincRNA	NA
ENSG00000140443.14	3459.1	-0.0236852	0.0673492	-0.351678	0.724584	0.993694	IGF1R	protein_coding	3480	insulin like growth factor 1 receptor
ENSG00000124155.17	3528.11	0.023395	0.0665356	0.351617	0.72463	0.993694	PIGT	protein_coding	51604	phosphatidylinositol glycan anchor biosynthesis class T
ENSG00000163993.6	322.477	0.0445001	0.126563	0.351603	0.72464	0.993694	S100P	protein_coding	6286	S100 calcium binding protein P
ENSG00000162522.10	12165.7	0.0274683	0.0781244	0.351597	0.724645	0.993694	KIAA1522	protein_coding	57648	KIAA1522
ENSG00000284968.1	70.2991	-0.0824094	0.234718	-0.3511	0.725019	0.993694	AC093827.4	antisense	NA
ENSG00000204789.4	123.712	0.0654634	0.186795	0.350456	0.725502	0.993694	ZNF204P	processed_pseudogene	NA
ENSG00000112343.10	2011.22	0.0266133	0.0759546	0.350384	0.725557	0.993694	TRIM38	protein_coding	10475	tripartite motif containing 38
ENSG00000099617.3	390.323	0.0412773	0.11784	0.350282	0.725633	0.993694	EFNA2	protein_coding	1943	ephrin A2
ENSG00000175348.10	974.555	0.0301004	0.0859728	0.350116	0.725758	0.993694	TMEM9B	protein_coding	56674	TMEM9 domain family member B
ENSG00000272602.5	297.056	0.0410864	0.117364	0.350078	0.725786	0.993694	ZNF595	protein_coding	152687	zinc finger protein 595
ENSG00000147905.17	477.147	0.0369124	0.105461	0.35001	0.725838	0.993694	ZCCHC7	protein_coding	84186	zinc finger CCHC-type containing 7
ENSG00000157184.6	1010.59	0.0293213	0.0837941	0.349921	0.725905	0.993694	CPT2	protein_coding	1376	carnitine palmitoyltransferase 2
ENSG00000100138.14	935.719	-0.0307488	0.0879016	-0.34981	0.725989	0.993694	SNU13	protein_coding	4809	small nuclear ribonucleoprotein 13
ENSG00000061938.17	2023.11	0.0327128	0.0935519	0.349676	0.726089	0.993694	TNK2	protein_coding	10188	tyrosine kinase non receptor 2
ENSG00000235919.4	56.5083	-0.0852675	0.243934	-0.349552	0.726182	0.993694	ASH1L-AS1	antisense	645676	ASH1L antisense RNA 1
ENSG00000165609.12	725.313	-0.0365345	0.104537	-0.349488	0.726231	0.993694	NUDT5	protein_coding	11164	nudix hydrolase 5
ENSG00000100028.11	1385.33	0.0301458	0.0862637	0.349461	0.726251	0.993694	SNRPD3	protein_coding	6634	small nuclear ribonucleoprotein D3 polypeptide
ENSG00000152409.8	738.002	0.0321263	0.0919312	0.34946	0.726251	0.993694	JMY	protein_coding	133746	junction mediating and regulatory protein, p53 cofactor
ENSG00000266074.8	650.508	-0.0427857	0.122487	-0.349307	0.726366	0.993694	BAHCC1	protein_coding	57597	BAH domain and coiled-coil containing 1
ENSG00000197037.10	606.937	-0.0397622	0.113841	-0.349278	0.726388	0.993694	ZSCAN25	protein_coding	221785	zinc finger and SCAN domain containing 25
ENSG00000204287.13	1532.85	0.0940973	0.269472	0.349191	0.726453	0.993694	HLA-DRA	protein_coding	3122	major histocompatibility complex, class II, DR alpha
ENSG00000115364.13	672.249	0.035085	0.100527	0.349013	0.726588	0.993694	MRPL19	protein_coding	9801	mitochondrial ribosomal protein L19
ENSG00000088836.13	325.627	-0.041284	0.118297	-0.348985	0.726608	0.993694	SLC4A11	protein_coding	83959	solute carrier family 4 member 11
ENSG00000167377.18	75.6253	0.0768597	0.220565	0.348467	0.726998	0.993694	ZNF23	protein_coding	7571	zinc finger protein 23
ENSG00000170606.14	3335.84	-0.0260854	0.0748615	-0.348448	0.727012	0.993694	HSPA4	protein_coding	3308	heat shock protein family A (Hsp70) member 4
ENSG00000100284.20	1343.46	0.03127	0.0897482	0.348419	0.727034	0.993694	TOM1	protein_coding	10043	target of myb1 membrane trafficking protein
ENSG00000177239.14	1540.87	-0.0315003	0.0904105	-0.348414	0.727038	0.993694	MAN1B1	protein_coding	11253	mannosidase alpha class 1B member 1
ENSG00000156502.13	423.372	-0.0375048	0.107648	-0.348404	0.727046	0.993694	SUPV3L1	protein_coding	6832	Suv3 like RNA helicase
ENSG00000133466.13	314.407	0.0419259	0.120339	0.348399	0.727049	0.993694	C1QTNF6	protein_coding	114904	C1q and TNF related 6
ENSG00000189283.9	165.671	-0.0529674	0.152086	-0.348273	0.727144	0.993694	FHIT	protein_coding	2272	fragile histidine triad diadenosine triphosphatase
ENSG00000164615.4	468.244	0.0379223	0.108948	0.348078	0.727291	0.993694	CAMLG	protein_coding	819	calcium modulating ligand
ENSG00000198837.9	917.346	-0.0305094	0.0876572	-0.348053	0.727309	0.993694	DENND4B	protein_coding	9909	DENN domain containing 4B
ENSG00000184292.6	773.222	-0.0318452	0.0915417	-0.347876	0.727443	0.993694	TACSTD2	protein_coding	4070	tumor associated calcium signal transducer 2
ENSG00000041988.15	259.052	0.0479488	0.137857	0.347816	0.727488	0.993694	THAP3	protein_coding	90326	THAP domain containing 3
ENSG00000125870.10	515.915	0.0415791	0.119546	0.347808	0.727494	0.993694	SNRPB2	protein_coding	6629	small nuclear ribonucleoprotein polypeptide B2
ENSG00000168646.12	723.73	-0.0475556	0.136747	-0.347763	0.727527	0.993694	AXIN2	protein_coding	8313	axin 2
ENSG00000172819.16	963.759	-0.0315208	0.0906736	-0.347629	0.727628	0.993694	RARG	protein_coding	5916	retinoic acid receptor gamma
ENSG00000270504.1	56.3265	0.0845746	0.243319	0.347587	0.72766	0.993694	AL391422.4	antisense	NA
ENSG00000247137.8	193.08	0.0515491	0.148377	0.34742	0.727786	0.993694	AP000873.2	processed_transcript	NA
ENSG00000106266.10	465.625	-0.0452225	0.130266	-0.347154	0.727986	0.993694	SNX8	protein_coding	29886	sorting nexin 8
ENSG00000109452.12	1830	0.0275539	0.0793735	0.347143	0.727994	0.993694	INPP4B	protein_coding	8821	inositol polyphosphate-4-phosphatase type II B
ENSG00000196693.14	629.508	-0.0336277	0.096908	-0.347007	0.728097	0.993694	ZNF33B	protein_coding	7582	zinc finger protein 33B
ENSG00000161920.9	247.613	0.0439274	0.126597	0.346985	0.728113	0.993694	MED11	protein_coding	400569	mediator complex subunit 11
ENSG00000170703.15	129.205	0.0619609	0.178623	0.346881	0.728191	0.993694	TTLL6	protein_coding	284076	tubulin tyrosine ligase like 6
ENSG00000133065.10	589.164	-0.0353765	0.101988	-0.346869	0.7282	0.993694	SLC41A1	protein_coding	254428	solute carrier family 41 member 1
ENSG00000145388.14	731.697	0.034465	0.099395	0.346748	0.728291	0.993694	METTL14	protein_coding	57721	methyltransferase like 14
ENSG00000183207.13	901.903	0.0393368	0.113466	0.346684	0.728339	0.993694	RUVBL2	protein_coding	10856	RuvB like AAA ATPase 2
ENSG00000104093.13	1525.81	0.030093	0.0868116	0.346648	0.728367	0.993694	DMXL2	protein_coding	23312	Dmx like 2
ENSG00000253738.1	267.493	0.0535917	0.154608	0.346629	0.728381	0.993694	OTUD6B-AS1	antisense	NA
ENSG00000115129.13	456.94	0.0353918	0.102111	0.3466	0.728403	0.993694	TP53I3	protein_coding	9540	tumor protein p53 inducible protein 3
ENSG00000125843.10	335.729	0.0409491	0.118151	0.346584	0.728415	0.993694	AP5S1	protein_coding	55317	adaptor related protein complex 5 subunit sigma 1
ENSG00000159461.14	2726.5	0.0240175	0.0693183	0.346481	0.728493	0.993694	AMFR	protein_coding	267	autocrine motility factor receptor
ENSG00000279133.1	220.027	0.0513042	0.14816	0.346275	0.728647	0.993694	AC018628.1	TEC	NA
ENSG00000145375.7	349.926	-0.0447468	0.129226	-0.346267	0.728653	0.993694	SPATA5	protein_coding	166378	spermatogenesis associated 5
ENSG00000189114.6	188.323	0.0500878	0.144684	0.346187	0.728713	0.993694	BLOC1S3	protein_coding	388552	biogenesis of lysosomal organelles complex 1 subunit 3
ENSG00000108439.10	576.493	0.0362569	0.104757	0.346105	0.728775	0.993694	PNPO	protein_coding	55163	pyridoxamine 5'-phosphate oxidase
ENSG00000125651.13	1370.91	0.0301677	0.0871824	0.346029	0.728832	0.993694	GTF2F1	protein_coding	2962	general transcription factor IIF subunit 1
ENSG00000144554.10	250.083	0.0435572	0.125913	0.345933	0.728905	0.993694	FANCD2	protein_coding	2177	FA complementation group D2
ENSG00000152133.14	277.277	0.0428547	0.123887	0.345919	0.728916	0.993694	GPATCH11	protein_coding	253635	G-patch domain containing 11
ENSG00000100911.15	1170.04	-0.0294982	0.0852752	-0.345917	0.728917	0.993694	PSME2	protein_coding	5721	proteasome activator subunit 2
ENSG00000181513.14	1058.53	0.0351935	0.101752	0.345877	0.728947	0.993694	ACBD4	protein_coding	79777	acyl-CoA binding domain containing 4
ENSG00000215244.2	171.056	-0.0535952	0.155	-0.345776	0.729023	0.993694	AL137145.2	lincRNA	399715	long intergenic non-protein coding RNA 2649
ENSG00000183018.8	4384.28	0.0268547	0.0777192	0.345534	0.729205	0.993694	SPNS2	protein_coding	124976	sphingolipid transporter 2
ENSG00000181827.14	1279.86	0.0298393	0.0864469	0.345175	0.729475	0.993694	RFX7	protein_coding	64864	regulatory factor X7
ENSG00000239382.10	59.3571	-0.0820754	0.237984	-0.344878	0.729699	0.993694	ALKBH6	protein_coding	84964	alkB homolog 6
ENSG00000134910.13	2184.84	0.0277324	0.0804184	0.344852	0.729719	0.993694	STT3A	protein_coding	3703	STT3 oligosaccharyltransferase complex catalytic subunit A
ENSG00000156531.16	676.184	-0.039422	0.114325	-0.344824	0.729739	0.993694	PHF6	protein_coding	84295	PHD finger protein 6
ENSG00000212743.2	89.7345	0.0727714	0.211062	0.344786	0.729768	0.993694	AL137145.1	lincRNA	NA
ENSG00000166295.8	1608.25	0.0286125	0.0829889	0.344775	0.729777	0.993694	ANAPC16	protein_coding	119504	anaphase promoting complex subunit 16
ENSG00000076356.6	3759.76	0.0324454	0.094127	0.344698	0.729834	0.993694	PLXNA2	protein_coding	5362	plexin A2
ENSG00000134744.13	960.601	0.0336651	0.0976788	0.344651	0.72987	0.993694	TUT4	protein_coding	23318	terminal uridylyl transferase 4
ENSG00000158109.14	2130.28	0.0274037	0.0795276	0.344581	0.729923	0.993694	TPRG1L	protein_coding	127262	tumor protein p63 regulated 1 like
ENSG00000121774.17	2267.61	-0.0248495	0.072118	-0.344567	0.729933	0.993694	KHDRBS1	protein_coding	10657	KH RNA binding domain containing, signal transduction associated 1
ENSG00000198959.11	552.131	0.0342841	0.0995767	0.344299	0.730135	0.993694	TGM2	protein_coding	7052	transglutaminase 2
ENSG00000185619.18	1624.34	0.0253114	0.0735253	0.344254	0.730169	0.993694	PCGF3	protein_coding	10336	polycomb group ring finger 3
ENSG00000167220.11	177.622	-0.0564167	0.163989	-0.344026	0.730341	0.993694	HDHD2	protein_coding	84064	haloacid dehalogenase like hydrolase domain containing 2
ENSG00000243649.8	52.2031	0.0869778	0.252832	0.344015	0.730349	0.993694	CFB	protein_coding	629	complement factor B
ENSG00000117697.14	243.715	0.044303	0.128832	0.343881	0.73045	0.993694	NSL1	protein_coding	25936	NSL1 component of MIS12 kinetochore complex
ENSG00000188549.12	3461.67	0.032506	0.0945426	0.343824	0.730493	0.993694	CCDC9B	protein_coding	388115	coiled-coil domain containing 9B
ENSG00000050327.14	1455.33	0.0320106	0.0931163	0.34377	0.730533	0.993694	ARHGEF5	protein_coding	7984	Rho guanine nucleotide exchange factor 5
ENSG00000164985.14	362.393	-0.0394442	0.114783	-0.343642	0.73063	0.993694	PSIP1	protein_coding	11168	PC4 and SFRS1 interacting protein 1
ENSG00000148357.16	772.322	-0.0961802	0.280029	-0.343466	0.730763	0.993694	HMCN2	protein_coding	256158	hemicentin 2
ENSG00000184792.15	326.043	0.0486522	0.141667	0.343427	0.730792	0.993694	OSBP2	protein_coding	23762	oxysterol binding protein 2
ENSG00000173480.10	346.971	0.0394795	0.114981	0.343356	0.730846	0.993694	ZNF417	protein_coding	147687	zinc finger protein 417
ENSG00000143067.4	150.606	0.0558607	0.162764	0.343201	0.730963	0.993694	ZNF697	protein_coding	90874	zinc finger protein 697
ENSG00000130749.9	1574.8	-0.0343541	0.100141	-0.343059	0.731069	0.993694	ZC3H4	protein_coding	23211	zinc finger CCCH-type containing 4
ENSG00000005189.19	53.6889	-0.0871424	0.254349	-0.34261	0.731408	0.993694	REXO5	protein_coding	81691	RNA exonuclease 5
ENSG00000185104.19	521.103	-0.0337186	0.0984282	-0.342571	0.731437	0.993694	FAF1	protein_coding	11124	Fas associated factor 1
ENSG00000196417.12	698.094	-0.0360635	0.105309	-0.342454	0.731525	0.993694	ZNF765	protein_coding	91661	zinc finger protein 765
ENSG00000174516.14	231.151	-0.0466754	0.136318	-0.342401	0.731566	0.993694	PELI3	protein_coding	246330	pellino E3 ubiquitin protein ligase family member 3
ENSG00000246582.2	73.0176	0.0772016	0.225493	0.342369	0.73159	0.993694	AC100861.1	processed_transcript	389641	uncharacterized LOC389641
ENSG00000184381.18	448.562	-0.0442434	0.129319	-0.342125	0.731774	0.993694	PLA2G6	protein_coding	8398	phospholipase A2 group VI
ENSG00000241990.5	77.4793	0.0693063	0.202622	0.342048	0.731832	0.993694	PRR34-AS1	antisense	NA
ENSG00000118804.8	136.927	0.0592176	0.173137	0.342027	0.731847	0.993694	STBD1	protein_coding	8987	starch binding domain 1
ENSG00000183161.5	369.285	-0.0380719	0.111339	-0.341947	0.731908	0.993694	FANCF	protein_coding	2188	FA complementation group F
ENSG00000131116.11	204.787	0.0480862	0.140645	0.341898	0.731944	0.993694	ZNF428	protein_coding	126299	zinc finger protein 428
ENSG00000141736.13	10871.3	-0.0246127	0.0720022	-0.341833	0.731993	0.993694	ERBB2	protein_coding	2064	erb-b2 receptor tyrosine kinase 2
ENSG00000237298.9	468.528	-0.0375774	0.10994	-0.341799	0.732019	0.993694	TTN-AS1	antisense	100506866	TTN antisense RNA 1
ENSG00000176444.18	1145.79	-0.0272254	0.0796557	-0.341789	0.732027	0.993694	CLK2	protein_coding	1196	CDC like kinase 2
ENSG00000225190.10	2744.59	0.0285801	0.0836438	0.341689	0.732102	0.993694	PLEKHM1	protein_coding	9842	pleckstrin homology and RUN domain containing M1
ENSG00000279089.1	73.1839	0.0730136	0.213723	0.341628	0.732148	0.993694	AC005839.1	TEC	NA
ENSG00000170919.15	851.864	-0.0292642	0.0856866	-0.341526	0.732225	0.993694	TPT1-AS1	processed_transcript	NA
ENSG00000237649.7	202.58	0.0496815	0.145471	0.341521	0.732229	0.993694	KIFC1	protein_coding	3833	kinesin family member C1
ENSG00000189159.15	2949.43	0.0278169	0.0814593	0.341482	0.732258	0.993694	JPT1	protein_coding	51155	Jupiter microtubule associated homolog 1
ENSG00000109519.12	656.077	0.0369652	0.108368	0.341108	0.73254	0.993694	GRPEL1	protein_coding	80273	GrpE like 1, mitochondrial
ENSG00000198707.14	667.67	0.0323172	0.094749	0.341082	0.73256	0.993694	CEP290	protein_coding	80184	centrosomal protein 290
ENSG00000163319.10	267.235	0.0425822	0.124853	0.341059	0.732577	0.993694	MRPS18C	protein_coding	51023	mitochondrial ribosomal protein S18C
ENSG00000116497.17	514.473	-0.0391611	0.114839	-0.341008	0.732616	0.993694	S100PBP	protein_coding	64766	S100P binding protein
ENSG00000143294.14	1352.04	-0.0274954	0.0806685	-0.340844	0.732739	0.993694	PRCC	protein_coding	5546	proline rich mitotic checkpoint control factor
ENSG00000112874.9	636.129	0.0332538	0.0975703	0.340819	0.732758	0.993694	NUDT12	protein_coding	83594	nudix hydrolase 12
ENSG00000196653.11	146.341	-0.0555561	0.16317	-0.34048	0.733014	0.993694	ZNF502	protein_coding	91392	zinc finger protein 502
ENSG00000095397.13	461.542	0.0381288	0.112003	0.340425	0.733055	0.993694	WHRN	protein_coding	25861	whirlin
ENSG00000184545.10	1528.78	-0.0335243	0.0984911	-0.340378	0.73309	0.993694	DUSP8	protein_coding	1850	dual specificity phosphatase 8
ENSG00000102287.18	2922.79	-0.027022	0.0794241	-0.340224	0.733207	0.993694	GABRE	protein_coding	2564	gamma-aminobutyric acid type A receptor subunit epsilon
ENSG00000071246.10	116.142	0.0662024	0.194606	0.340187	0.733235	0.993694	VASH1	protein_coding	22846	vasohibin 1
ENSG00000126821.7	219.639	0.0483245	0.142074	0.340136	0.733273	0.993694	SGPP1	protein_coding	81537	sphingosine-1-phosphate phosphatase 1
ENSG00000029363.16	2783.21	0.027035	0.0794975	0.340074	0.73332	0.993694	BCLAF1	protein_coding	9774	BCL2 associated transcription factor 1
ENSG00000266208.1	74.8527	-0.0748751	0.220226	-0.339992	0.733382	0.993694	AC080112.1	antisense	NA
ENSG00000122741.15	1161.7	0.0323928	0.0952979	0.339911	0.733443	0.993694	DCAF10	protein_coding	79269	DDB1 and CUL4 associated factor 10
ENSG00000007047.14	907.439	0.03511	0.103329	0.339787	0.733536	0.993694	MARK4	protein_coding	57787	microtubule affinity regulating kinase 4
ENSG00000204227.4	604.55	0.0338391	0.0996036	0.339737	0.733574	0.993694	RING1	protein_coding	6015	ring finger protein 1
ENSG00000119487.16	1739.74	0.0260562	0.0767058	0.33969	0.73361	0.993694	MAPKAP1	protein_coding	79109	MAPK associated protein 1
ENSG00000111581.9	449.686	0.0374402	0.110225	0.339671	0.733624	0.993694	NUP107	protein_coding	57122	nucleoporin 107
ENSG00000177084.16	1636.39	0.0297175	0.0874985	0.339635	0.733651	0.993694	POLE	protein_coding	5426	DNA polymerase epsilon, catalytic subunit
ENSG00000140950.15	1655.42	0.0275943	0.0812738	0.339523	0.733736	0.993694	TLDC1	protein_coding	57707	MTOR associated protein, eak-7 homolog
ENSG00000186260.16	2060.5	-0.0254262	0.0748914	-0.339508	0.733747	0.993694	MRTFB	protein_coding	57496	myocardin related transcription factor B
ENSG00000111850.10	171.626	-0.0509424	0.15006	-0.33948	0.733768	0.993694	SMIM8	protein_coding	57150	small integral membrane protein 8
ENSG00000179195.15	3741.25	0.0264433	0.0779318	0.339313	0.733894	0.993694	ZNF664	protein_coding	144348	zinc finger protein 664
ENSG00000167543.15	641.815	0.034108	0.100536	0.339261	0.733933	0.993694	TP53I13	protein_coding	90313	tumor protein p53 inducible protein 13
ENSG00000167118.10	602.058	-0.0344675	0.101599	-0.339252	0.73394	0.993694	URM1	protein_coding	81605	ubiquitin related modifier 1
ENSG00000259642.2	95.548	0.0638597	0.188283	0.339168	0.734003	0.993694	ST20-AS1	antisense	NA
ENSG00000174748.20	10769.2	0.0288979	0.08522	0.339098	0.734056	0.993694	RPL15	protein_coding	6138	ribosomal protein L15
ENSG00000166788.9	149.523	-0.0552344	0.16289	-0.339091	0.734062	0.993694	SAAL1	protein_coding	113174	serum amyloid A like 1
ENSG00000213553.4	99.6574	-0.0637979	0.188189	-0.33901	0.734122	0.993694	RPLP0P6	processed_pseudogene	NA
ENSG00000078246.16	384.965	-0.0381154	0.112493	-0.338826	0.734262	0.993694	TULP3	protein_coding	7289	TUB like protein 3
ENSG00000171307.18	935.81	-0.0288773	0.0852421	-0.338769	0.734305	0.993694	ZDHHC16	protein_coding	84287	zinc finger DHHC-type palmitoyltransferase 16
ENSG00000121152.9	99.7287	-0.0689002	0.203491	-0.33859	0.734439	0.993694	NCAPH	protein_coding	23397	non-SMC condensin I complex subunit H
ENSG00000280245.1	55.5291	-0.0820249	0.242304	-0.33852	0.734492	0.993694	AC079336.7	TEC	NA
ENSG00000173349.5	183.404	-0.0561479	0.165882	-0.33848	0.734523	0.993694	SFT2D3	protein_coding	84826	SFT2 domain containing 3
ENSG00000126709.14	1692.81	-0.0292234	0.0863504	-0.338429	0.734561	0.993694	IFI6	protein_coding	2537	interferon alpha inducible protein 6
ENSG00000176834.13	3655.85	0.0272565	0.0805925	0.338202	0.734732	0.993694	VSIG10	protein_coding	54621	V-set and immunoglobulin domain containing 10
ENSG00000204439.3	677.44	0.0347347	0.102723	0.338141	0.734779	0.993694	C6orf47	protein_coding	57827	chromosome 6 open reading frame 47
ENSG00000147457.13	1136.3	0.0275404	0.0814501	0.338126	0.734789	0.993694	CHMP7	protein_coding	91782	charged multivesicular body protein 7
ENSG00000107651.12	1549.6	0.0257564	0.0762251	0.337899	0.734961	0.993694	SEC23IP	protein_coding	11196	SEC23 interacting protein
ENSG00000160218.12	1922.22	-0.025978	0.0769006	-0.337813	0.735026	0.993694	TRAPPC10	protein_coding	7109	trafficking protein particle complex 10
ENSG00000143162.8	1070.09	-0.036365	0.107649	-0.33781	0.735028	0.993694	CREG1	protein_coding	8804	cellular repressor of E1A stimulated genes 1
ENSG00000164484.11	101.114	-0.0950544	0.28144	-0.337743	0.735079	0.993694	TMEM200A	protein_coding	114801	transmembrane protein 200A
ENSG00000138030.12	186.867	0.055838	0.165334	0.337727	0.735091	0.993694	KHK	protein_coding	3795	ketohexokinase
ENSG00000076382.16	206.775	-0.0512323	0.151702	-0.337717	0.735099	0.993694	SPAG5	protein_coding	10615	sperm associated antigen 5
ENSG00000262823.1	55.2973	0.0833832	0.246907	0.337711	0.735103	0.993694	AC127521.1	antisense	NA
ENSG00000158941.16	2286.18	0.0308453	0.0913427	0.337688	0.73512	0.993694	CCAR2	protein_coding	57805	cell cycle and apoptosis regulator 2
ENSG00000181090.20	2437.71	-0.0262225	0.0776648	-0.337636	0.735159	0.993694	EHMT1	protein_coding	79813	euchromatic histone lysine methyltransferase 1
ENSG00000151611.14	459.024	0.0364338	0.108118	0.336981	0.735654	0.993694	MMAA	protein_coding	166785	metabolism of cobalamin associated A
ENSG00000126934.13	3211.89	0.0295795	0.0877807	0.33697	0.735662	0.993694	MAP2K2	protein_coding	5605	mitogen-activated protein kinase kinase 2
ENSG00000257086.1	53.7422	0.0881578	0.261672	0.336902	0.735714	0.993694	AP001453.3	lincRNA	NA
ENSG00000068323.16	1104.29	0.0319894	0.0949707	0.336834	0.735765	0.993694	TFE3	protein_coding	7030	transcription factor binding to IGHM enhancer 3
ENSG00000025772.7	583.581	0.0373906	0.111033	0.336753	0.735826	0.993694	TOMM34	protein_coding	10953	translocase of outer mitochondrial membrane 34
ENSG00000101413.11	876.28	-0.0291631	0.0866124	-0.336708	0.73586	0.993694	RPRD1B	protein_coding	58490	regulation of nuclear pre-mRNA domain containing 1B
ENSG00000133056.13	5867.11	-0.0250046	0.074298	-0.336544	0.735984	0.993694	PIK3C2B	protein_coding	5287	phosphatidylinositol-4-phosphate 3-kinase catalytic subunit type 2 beta
ENSG00000114302.15	1902.89	0.0247818	0.0736413	0.336521	0.736002	0.993694	PRKAR2A	protein_coding	5576	protein kinase cAMP-dependent type II regulatory subunit alpha
ENSG00000115561.15	1020.26	0.0300777	0.0893953	0.336457	0.73605	0.993694	CHMP3	protein_coding	51652	charged multivesicular body protein 3
ENSG00000182197.11	2879.4	-0.0246112	0.0732065	-0.336188	0.736253	0.993694	EXT1	protein_coding	2131	exostosin glycosyltransferase 1
ENSG00000138834.12	3300.64	0.0307525	0.0914798	0.336167	0.736269	0.993694	MAPK8IP3	protein_coding	23162	mitogen-activated protein kinase 8 interacting protein 3
ENSG00000040633.12	851.046	0.0326262	0.0971287	0.335906	0.736466	0.993694	PHF23	protein_coding	79142	PHD finger protein 23
ENSG00000204272.12	361.6	0.0420366	0.1252	0.335755	0.73658	0.993694	NBDY	protein_coding	550643	negative regulator of P-body association
ENSG00000215375.6	275.33	-0.0437017	0.130236	-0.335558	0.736729	0.993694	MYL5	protein_coding	4636	myosin light chain 5
ENSG00000135845.9	390.393	0.036624	0.109186	0.335426	0.736829	0.993694	PIGC	protein_coding	5279	phosphatidylinositol glycan anchor biosynthesis class C
ENSG00000184661.13	183.964	0.0509834	0.152071	0.335261	0.736953	0.993694	CDCA2	protein_coding	157313	cell division cycle associated 2
ENSG00000034152.18	2825.86	-0.0308608	0.0920626	-0.335216	0.736987	0.993694	MAP2K3	protein_coding	5606	mitogen-activated protein kinase kinase 3
ENSG00000152056.16	881.357	0.0351299	0.104847	0.335059	0.737106	0.993694	AP1S3	protein_coding	130340	adaptor related protein complex 1 subunit sigma 3
ENSG00000213996.12	257.282	-0.0428489	0.12792	-0.334966	0.737176	0.993694	TM6SF2	protein_coding	53345	transmembrane 6 superfamily member 2
ENSG00000099364.16	988.823	-0.0338802	0.101174	-0.334872	0.737247	0.993694	FBXL19	protein_coding	54620	F-box and leucine rich repeat protein 19
ENSG00000125846.15	427.761	-0.0359027	0.107221	-0.334849	0.737265	0.993694	ZNF133	protein_coding	7692	zinc finger protein 133
ENSG00000164494.11	620.221	0.0305936	0.0913685	0.334838	0.737273	0.993694	PDSS2	protein_coding	57107	decaprenyl diphosphate synthase subunit 2
ENSG00000020922.12	479.643	-0.034198	0.102166	-0.334731	0.737354	0.993694	MRE11	protein_coding	4361	MRE11 homolog, double strand break repair nuclease
ENSG00000116691.10	260.305	-0.0449289	0.134243	-0.334683	0.73739	0.993694	MIIP	protein_coding	60672	migration and invasion inhibitory protein
ENSG00000196110.7	113.982	-0.0596301	0.178198	-0.334628	0.737432	0.993694	ZNF699	protein_coding	374879	zinc finger protein 699
ENSG00000204104.11	557.865	-0.0328226	0.0980985	-0.334589	0.737461	0.993694	TRAF3IP1	protein_coding	26146	TRAF3 interacting protein 1
ENSG00000226314.8	82.3514	0.0708029	0.211665	0.334505	0.737524	0.993694	ZNF192P1	transcribed_unprocessed_pseudogene	651302	zinc finger protein 192 pseudogene 1
ENSG00000130045.16	61.3301	-0.0811289	0.242561	-0.334469	0.737552	0.993694	NXNL2	protein_coding	158046	nucleoredoxin like 2
ENSG00000090020.10	4076.73	-0.0274627	0.0821206	-0.33442	0.737589	0.993694	SLC9A1	protein_coding	6548	solute carrier family 9 member A1
ENSG00000248092.7	117.006	-0.0610517	0.182574	-0.334395	0.737608	0.993694	NNT-AS1	antisense	NA
ENSG00000134864.10	87.4885	0.065587	0.19616	0.334354	0.737638	0.993694	GGACT	protein_coding	87769	gamma-glutamylamine cyclotransferase
ENSG00000130731.15	437.794	0.0344878	0.103195	0.334199	0.737755	0.993694	METTL26	protein_coding	84326	methyltransferase like 26
ENSG00000110801.13	120.189	-0.0577742	0.172945	-0.334061	0.73786	0.993694	PSMD9	protein_coding	5715	proteasome 26S subunit, non-ATPase 9
ENSG00000215154.6	138.875	-0.0562413	0.168413	-0.333948	0.737946	0.993694	AC141586.1	transcribed_unprocessed_pseudogene	652276	potassium channel tetramerization domain containing 5 pseudogene
ENSG00000256235.2	354.529	-0.0389021	0.116495	-0.333939	0.737952	0.993694	SMIM3	protein_coding	85027	small integral membrane protein 3
ENSG00000111142.13	771.249	-0.030693	0.0919417	-0.333831	0.738034	0.993694	METAP2	protein_coding	10988	methionyl aminopeptidase 2
ENSG00000130921.7	243.12	-0.0430452	0.128949	-0.333817	0.738045	0.993694	C12orf65	protein_coding	91574	chromosome 12 open reading frame 65
ENSG00000223508.5	118.233	-0.0597693	0.17908	-0.333758	0.738089	0.993694	RPL23AP53	transcribed_processed_pseudogene	NA
ENSG00000104783.12	1552.35	0.0290314	0.0870789	0.333392	0.738366	0.993694	KCNN4	protein_coding	3783	potassium calcium-activated channel subfamily N member 4
ENSG00000149948.13	69.5592	-0.074671	0.224134	-0.333154	0.738546	0.993694	HMGA2	protein_coding	8091	high mobility group AT-hook 2
ENSG00000178977.3	53.1712	0.0812017	0.243873	0.332966	0.738688	0.993694	LINC00324	lincRNA	284029	long intergenic non-protein coding RNA 324
ENSG00000204361.8	418.642	0.0411021	0.123473	0.332884	0.73875	0.993694	NXPE2	protein_coding	120406	neurexophilin and PC-esterase domain family member 2
ENSG00000145545.11	510.497	-0.0353405	0.106204	-0.332761	0.738843	0.993694	SRD5A1	protein_coding	6715	steroid 5 alpha-reductase 1
ENSG00000140153.17	780.569	-0.0287977	0.0865472	-0.33274	0.738859	0.993694	WDR20	protein_coding	91833	WD repeat domain 20
ENSG00000099995.18	3353.42	0.0256611	0.0771247	0.332723	0.738872	0.993694	SF3A1	protein_coding	10291	splicing factor 3a subunit 1
ENSG00000140450.8	6105.39	0.0248244	0.0746692	0.332458	0.739072	0.993694	ARRDC4	protein_coding	91947	arrestin domain containing 4
ENSG00000205707.10	120.941	0.0626745	0.188608	0.332301	0.739191	0.993694	ETFRF1	protein_coding	144363	electron transfer flavoprotein regulatory factor 1
ENSG00000114650.19	2054.22	-0.028777	0.0866336	-0.332168	0.739291	0.993694	SCAP	protein_coding	22937	SREBF chaperone
ENSG00000126243.8	359.246	0.0411222	0.12382	0.332114	0.739332	0.993694	LRFN3	protein_coding	79414	leucine rich repeat and fibronectin type III domain containing 3
ENSG00000196922.10	954.327	0.0285269	0.0859005	0.332092	0.739349	0.993694	ZNF252P	transcribed_unprocessed_pseudogene	286101	zinc finger protein 252, pseudogene
ENSG00000160213.7	3704.63	0.0266885	0.0803841	0.332012	0.739409	0.993694	CSTB	protein_coding	1476	cystatin B
ENSG00000189120.4	352.885	-0.039862	0.120091	-0.331932	0.73947	0.993694	SP6	protein_coding	80320	Sp6 transcription factor
ENSG00000049541.10	204.055	-0.0492298	0.148328	-0.331899	0.739495	0.993694	RFC2	protein_coding	5982	replication factor C subunit 2
ENSG00000162923.15	4307.06	0.025432	0.0766496	0.331795	0.739573	0.993694	WDR26	protein_coding	80232	WD repeat domain 26
ENSG00000132388.12	1107.79	0.0287058	0.086521	0.331779	0.739586	0.993694	UBE2G1	protein_coding	7326	ubiquitin conjugating enzyme E2 G1
ENSG00000085433.15	290.336	0.0390839	0.11789	0.331529	0.739775	0.993694	WDR47	protein_coding	22911	WD repeat domain 47
ENSG00000160293.16	2621.25	0.028176	0.0850021	0.331475	0.739816	0.993694	VAV2	protein_coding	7410	vav guanine nucleotide exchange factor 2
ENSG00000089682.16	698.923	-0.0292173	0.0882123	-0.331215	0.740012	0.993694	RBM41	protein_coding	55285	RNA binding motif protein 41
ENSG00000250959.2	50.4964	0.0956353	0.288772	0.331179	0.74004	0.993694	GLUD1P3	transcribed_unprocessed_pseudogene	2749	glutamate dehydrogenase 1 pseudogene 3
ENSG00000151834.15	1467.46	0.110439	0.333601	0.331052	0.740135	0.993694	GABRA2	protein_coding	2555	gamma-aminobutyric acid type A receptor subunit alpha2
ENSG00000197372.9	245.23	0.046543	0.140595	0.331042	0.740143	0.993694	ZNF675	protein_coding	171392	zinc finger protein 675
ENSG00000146063.19	1236.64	-0.0333891	0.1009	-0.330911	0.740242	0.993694	TRIM41	protein_coding	90933	tripartite motif containing 41
ENSG00000087077.13	247.325	-0.042818	0.129405	-0.330883	0.740263	0.993694	TRIP6	protein_coding	7205	thyroid hormone receptor interactor 6
ENSG00000176978.13	994.37	-0.0290616	0.0878813	-0.330692	0.740408	0.993694	DPP7	protein_coding	29952	dipeptidyl peptidase 7
ENSG00000119703.13	71.7963	0.0727066	0.219864	0.330689	0.74041	0.993694	ZC2HC1C	protein_coding	79696	zinc finger C2HC-type containing 1C
ENSG00000147421.17	1587.01	0.0283862	0.0858476	0.330658	0.740434	0.993694	HMBOX1	protein_coding	79618	homeobox containing 1
ENSG00000248275.1	55.6061	0.0853161	0.258022	0.330654	0.740437	0.993694	TRIM52-AS1	processed_transcript	100507602	TRIM52 antisense RNA 1 (head to head)
ENSG00000117593.10	448.069	0.0371461	0.112404	0.330471	0.740575	0.993694	DARS2	protein_coding	55157	aspartyl-tRNA synthetase 2, mitochondrial
ENSG00000186162.10	127.871	0.0576579	0.174525	0.33037	0.740652	0.993694	CIDECP	transcribed_unprocessed_pseudogene	NA
ENSG00000075826.16	333.276	-0.0376444	0.113948	-0.330366	0.740655	0.993694	SEC31B	protein_coding	25956	SEC31 homolog B, COPII coat complex component
ENSG00000005100.12	535.167	-0.0333022	0.100863	-0.330172	0.740801	0.993694	DHX33	protein_coding	56919	DEAH-box helicase 33
ENSG00000067191.15	100.948	-0.0652712	0.197697	-0.330159	0.740812	0.993694	CACNB1	protein_coding	782	calcium voltage-gated channel auxiliary subunit beta 1
ENSG00000124243.17	148.611	0.0511795	0.155062	0.330058	0.740888	0.993694	BCAS4	protein_coding	55653	breast carcinoma amplified sequence 4
ENSG00000163513.17	5694.96	0.022296	0.0675716	0.329961	0.740961	0.993694	TGFBR2	protein_coding	7048	transforming growth factor beta receptor 2
ENSG00000135587.8	405.269	-0.0355263	0.107682	-0.32992	0.740992	0.993694	SMPD2	protein_coding	6610	sphingomyelin phosphodiesterase 2
ENSG00000151304.5	241.881	0.042373	0.128452	0.329874	0.741027	0.993694	SRFBP1	protein_coding	153443	serum response factor binding protein 1
ENSG00000159905.14	105.904	-0.0584864	0.177311	-0.329852	0.741044	0.993694	ZNF221	protein_coding	7638	zinc finger protein 221
ENSG00000143303.11	767.759	0.0301347	0.0913681	0.329816	0.741071	0.993694	RRNAD1	protein_coding	51093	ribosomal RNA adenine dimethylase domain containing 1
ENSG00000250312.7	332.228	0.0402063	0.121923	0.329769	0.741107	0.993694	ZNF718	protein_coding	255403	zinc finger protein 718
ENSG00000188373.4	138.193	0.0575037	0.174449	0.329631	0.741211	0.993694	C10orf99	protein_coding	387695	chromosome 10 open reading frame 99
ENSG00000273247.5	410.341	-0.038645	0.117239	-0.329625	0.741216	0.993694	AC097376.2	antisense	NA
ENSG00000122085.16	603.501	-0.0332017	0.10078	-0.329449	0.741349	0.993694	MTERF4	protein_coding	130916	mitochondrial transcription termination factor 4
ENSG00000121274.12	798.404	-0.0317576	0.0963962	-0.329448	0.741349	0.993694	TENT4B	protein_coding	64282	terminal nucleotidyltransferase 4B
ENSG00000114503.10	1747.66	0.0260434	0.0790872	0.329299	0.741462	0.993694	NCBP2	protein_coding	22916	nuclear cap binding protein subunit 2
ENSG00000131323.14	1237.78	-0.0292707	0.0889046	-0.329237	0.741509	0.993694	TRAF3	protein_coding	7187	TNF receptor associated factor 3
ENSG00000104365.14	1540.89	-0.0248762	0.0755609	-0.329221	0.741521	0.993694	IKBKB	protein_coding	3551	inhibitor of nuclear factor kappa B kinase subunit beta
ENSG00000133477.16	3178.7	0.024908	0.0757046	0.329015	0.741677	0.993694	FAM83F	protein_coding	113828	family with sequence similarity 83 member F
ENSG00000101444.12	1497.09	0.0295903	0.0900243	0.328693	0.741921	0.993694	AHCY	protein_coding	191	adenosylhomocysteinase
ENSG00000144401.14	140.991	0.0563311	0.171402	0.328649	0.741955	0.993694	METTL21A	protein_coding	151194	methyltransferase like 21A
ENSG00000258788.3	56.2848	-0.0851986	0.259278	-0.3286	0.741992	0.993694	CKS1BP1	processed_pseudogene	NA
ENSG00000179918.18	2303.65	-0.0308008	0.0937405	-0.328575	0.74201	0.993694	SEPHS2	protein_coding	22928	selenophosphate synthetase 2
ENSG00000226029.1	114.046	-0.0588806	0.179228	-0.328524	0.742049	0.993694	LINC01772	lincRNA	107984921	long intergenic non-protein coding RNA 1772
ENSG00000093072.16	295.289	0.0650684	0.198235	0.328239	0.742265	0.993694	ADA2	protein_coding	51816	adenosine deaminase 2
ENSG00000120699.12	300.813	0.0446555	0.136047	0.328235	0.742268	0.993694	EXOSC8	protein_coding	11340	exosome component 8
ENSG00000115750.16	183.843	-0.0485762	0.148085	-0.328029	0.742424	0.993694	TAF1B	protein_coding	9014	TATA-box binding protein associated factor, RNA polymerase I subunit B
ENSG00000146350.13	320.453	-0.0399624	0.121852	-0.327957	0.742478	0.993694	TBC1D32	protein_coding	221322	TBC1 domain family member 32
ENSG00000155463.12	1499.15	0.0270712	0.0825959	0.327755	0.742631	0.993694	OXA1L	protein_coding	5018	OXA1L mitochondrial inner membrane protein
ENSG00000135900.3	626.276	0.0303039	0.0924772	0.327691	0.74268	0.993694	MRPL44	protein_coding	65080	mitochondrial ribosomal protein L44
ENSG00000168522.12	652.98	0.0318338	0.0971552	0.327659	0.742704	0.993694	FNTA	protein_coding	2339	farnesyltransferase, CAAX box, alpha
ENSG00000078081.7	60.9307	-0.0824798	0.251768	-0.327603	0.742747	0.993694	LAMP3	protein_coding	27074	lysosomal associated membrane protein 3
ENSG00000168827.14	786.376	-0.032732	0.0999379	-0.327523	0.742807	0.993694	GFM1	protein_coding	85476	G elongation factor mitochondrial 1
ENSG00000186792.16	89.038	-0.0708671	0.216478	-0.327365	0.742927	0.993694	HYAL3	protein_coding	8372	hyaluronidase 3
ENSG00000167797.7	1179.61	0.0278064	0.0849757	0.327227	0.743031	0.993694	CDK2AP2	protein_coding	10263	cyclin dependent kinase 2 associated protein 2
ENSG00000187189.10	399.569	-0.0342317	0.104611	-0.327227	0.743031	0.993694	TSPYL4	protein_coding	23270	TSPY like 4
ENSG00000137815.14	2067.02	0.0260829	0.0797509	0.327055	0.743162	0.993694	RTF1	protein_coding	23168	RTF1 homolog, Paf1/RNA polymerase II complex component
ENSG00000143612.20	2667.23	-0.0225684	0.0690247	-0.326961	0.743233	0.993694	C1orf43	protein_coding	25912	chromosome 1 open reading frame 43
ENSG00000247516.6	92.152	-0.0739978	0.226327	-0.32695	0.743241	0.993694	MIR4458HG	lincRNA	100505738	MIR4458 host gene
ENSG00000234498.3	69.4671	0.0735456	0.225039	0.326813	0.743345	0.993694	RPL13AP20	processed_pseudogene	387841	ribosomal protein L13a pseudogene 20
ENSG00000083457.11	163.472	-0.0508182	0.155692	-0.326402	0.743657	0.993694	ITGAE	protein_coding	3682	integrin subunit alpha E
ENSG00000143256.4	320.227	0.0401825	0.123195	0.32617	0.743833	0.993694	PFDN2	protein_coding	5202	prefoldin subunit 2
ENSG00000243646.9	76.9369	-0.0732582	0.224679	-0.326058	0.743917	0.993694	IL10RB	protein_coding	3588	interleukin 10 receptor subunit beta
ENSG00000155438.11	366.845	0.039267	0.120457	0.325984	0.743974	0.993694	NIFK	protein_coding	84365	nucleolar protein interacting with the FHA domain of MKI67
ENSG00000270696.1	121.373	0.0619151	0.189979	0.325906	0.744033	0.993694	AC005034.3	antisense	NA
ENSG00000088766.11	476.103	-0.0452758	0.138932	-0.325885	0.744049	0.993694	CRLS1	protein_coding	54675	cardiolipin synthase 1
ENSG00000143353.11	193.587	0.0483839	0.148534	0.325743	0.744156	0.993694	LYPLAL1	protein_coding	127018	lysophospholipase like 1
ENSG00000119139.19	487.683	-0.0341892	0.104966	-0.325718	0.744175	0.993694	TJP2	protein_coding	9414	tight junction protein 2
ENSG00000120656.11	236.466	-0.0440897	0.135467	-0.325465	0.744367	0.993694	TAF12	protein_coding	6883	TATA-box binding protein associated factor 12
ENSG00000198804.2	449912	0.0287322	0.0883114	0.325351	0.744453	0.993694	MT-CO1	protein_coding	4512	cytochrome c oxidase subunit I
ENSG00000134323.11	71.649	-0.0775212	0.238397	-0.325177	0.744585	0.993694	MYCN	protein_coding	4613	MYCN proto-oncogene, bHLH transcription factor
ENSG00000275714.1	89.7878	0.0703083	0.216239	0.325142	0.744612	0.993694	HIST1H3A	protein_coding	8350	H3 clustered histone 1
ENSG00000099725.14	219.741	0.0773238	0.237824	0.325131	0.74462	0.993694	PRKY	transcribed_unprocessed_pseudogene	5616	protein kinase Y-linked (pseudogene)
ENSG00000120008.15	2985.83	-0.0238626	0.0733967	-0.325118	0.74463	0.993694	WDR11	protein_coding	55717	WD repeat domain 11
ENSG00000103194.15	1650.01	-0.0244409	0.0751992	-0.325015	0.744708	0.993694	USP10	protein_coding	9100	ubiquitin specific peptidase 10
ENSG00000215252.11	578.472	-0.0336994	0.103792	-0.324683	0.744959	0.993694	GOLGA8B	protein_coding	440270	golgin A8 family member B
ENSG00000137055.14	719.679	-0.0285599	0.0880065	-0.324521	0.745082	0.993694	PLAA	protein_coding	9373	phospholipase A2 activating protein
ENSG00000248538.7	91.9247	-0.0663827	0.204571	-0.324497	0.7451	0.993694	AC022784.1	lincRNA	157273	uncharacterized LOC157273
ENSG00000076108.11	7849.48	0.0220788	0.06804	0.324497	0.7451	0.993694	BAZ2A	protein_coding	11176	bromodomain adjacent to zinc finger domain 2A
ENSG00000107263.18	2103.41	0.0276302	0.0851568	0.324463	0.745126	0.993694	RAPGEF1	protein_coding	2889	Rap guanine nucleotide exchange factor 1
ENSG00000182973.18	499.793	0.0324208	0.0999245	0.324453	0.745134	0.993694	CNOT10	protein_coding	25904	CCR4-NOT transcription complex subunit 10
ENSG00000157445.14	205.805	0.0544747	0.167923	0.324402	0.745172	0.993694	CACNA2D3	protein_coding	55799	calcium voltage-gated channel auxiliary subunit alpha2delta 3
ENSG00000171497.4	599.461	-0.0324836	0.10016	-0.324315	0.745238	0.993694	PPID	protein_coding	5481	peptidylprolyl isomerase D
ENSG00000143740.14	593.026	0.0310555	0.0957878	0.324212	0.745317	0.993694	SNAP47	protein_coding	116841	synaptosome associated protein 47
ENSG00000130021.13	855.373	0.030068	0.0927646	0.324133	0.745377	0.993694	PUDP	protein_coding	8226	pseudouridine 5'-phosphatase
ENSG00000198218.10	1942.47	0.0233687	0.0721189	0.32403	0.745454	0.993694	QRICH1	protein_coding	54870	glutamine rich 1
ENSG00000125445.10	541.44	-0.0308298	0.0951451	-0.324029	0.745455	0.993694	MRPS7	protein_coding	51081	mitochondrial ribosomal protein S7
ENSG00000171045.14	309.728	-0.0439343	0.135599	-0.324002	0.745476	0.993694	TSNARE1	protein_coding	203062	t-SNARE domain containing 1
ENSG00000140307.10	579.507	0.0340241	0.105053	0.323876	0.745571	0.993694	GTF2A2	protein_coding	2958	general transcription factor IIA subunit 2
ENSG00000048740.18	1455.47	0.0279364	0.0862966	0.323726	0.745686	0.993694	CELF2	protein_coding	10659	CUGBP Elav-like family member 2
ENSG00000173926.5	1245.06	0.0319538	0.0987122	0.323707	0.7457	0.993694	MARCH3	protein_coding	115123	membrane associated ring-CH-type finger 3
ENSG00000164070.11	754.64	0.0327962	0.10142	0.32337	0.745955	0.993694	HSPA4L	protein_coding	22824	heat shock protein family A (Hsp70) member 4 like
ENSG00000005175.9	447.227	-0.034781	0.107563	-0.323354	0.745967	0.993694	RPAP3	protein_coding	79657	RNA polymerase II associated protein 3
ENSG00000040275.16	188.376	-0.0517739	0.16019	-0.323202	0.746082	0.993694	SPDL1	protein_coding	54908	spindle apparatus coiled-coil protein 1
ENSG00000160271.15	303.546	-0.0454853	0.140738	-0.323191	0.746091	0.993694	RALGDS	protein_coding	5900	ral guanine nucleotide dissociation stimulator
ENSG00000232891.1	50.6701	0.0875627	0.27098	0.323133	0.746135	0.993694	AL450344.3	sense_intronic	NA
ENSG00000146830.10	1713.1	-0.0319396	0.0988878	-0.322988	0.746245	0.993694	GIGYF1	protein_coding	64599	GRB10 interacting GYF protein 1
ENSG00000130669.17	2190.46	0.0298521	0.092442	0.322928	0.74629	0.993694	PAK4	protein_coding	10298	p21 (RAC1) activated kinase 4
ENSG00000115020.16	1667.29	0.0245537	0.0760671	0.32279	0.746395	0.993694	PIKFYVE	protein_coding	200576	phosphoinositide kinase, FYVE-type zinc finger containing
ENSG00000134070.4	378.359	0.0410257	0.127098	0.322787	0.746398	0.993694	IRAK2	protein_coding	3656	interleukin 1 receptor associated kinase 2
ENSG00000251429.1	72.3371	-0.0730821	0.226433	-0.322753	0.746423	0.993694	AC098679.2	transcribed_processed_pseudogene	NA
ENSG00000189339.11	2510.9	-0.0275397	0.0853319	-0.322737	0.746436	0.993694	SLC35E2B	protein_coding	728661	solute carrier family 35 member E2B
ENSG00000158796.16	562.852	0.0316981	0.0982907	0.322494	0.74662	0.993694	DEDD	protein_coding	9191	death effector domain containing
ENSG00000119772.16	993.435	0.0300344	0.0931728	0.322351	0.746728	0.993694	DNMT3A	protein_coding	1788	DNA methyltransferase 3 alpha
ENSG00000120696.8	268.564	0.0401836	0.124661	0.322343	0.746734	0.993694	KBTBD7	protein_coding	84078	kelch repeat and BTB domain containing 7
ENSG00000089048.14	367.102	-0.0352651	0.109449	-0.322206	0.746838	0.993694	ESF1	protein_coding	51575	ESF1 nucleolar pre-rRNA processing protein homolog
ENSG00000139515.5	171.659	-0.050668	0.157269	-0.322174	0.746863	0.993694	PDX1	protein_coding	3651	pancreatic and duodenal homeobox 1
ENSG00000213465.7	153.843	0.0494719	0.153602	0.322078	0.746936	0.993694	ARL2	protein_coding	402	ADP ribosylation factor like GTPase 2
ENSG00000249279.5	54.0318	0.0834791	0.259294	0.321948	0.747034	0.993694	LINC02057	lincRNA	105378992	long intergenic non-protein coding RNA 2057
ENSG00000259924.1	56.0529	-0.0836847	0.259948	-0.321929	0.747049	0.993694	AC011939.1	processed_pseudogene	NA
ENSG00000170142.11	675.055	0.0344665	0.107117	0.321764	0.747173	0.993694	UBE2E1	protein_coding	7324	ubiquitin conjugating enzyme E2 E1
ENSG00000174996.11	944.149	-0.032478	0.100944	-0.321743	0.74719	0.993694	KLC2	protein_coding	64837	kinesin light chain 2
ENSG00000284624.1	154.746	-0.0576786	0.17929	-0.321706	0.747218	0.993694	AC092902.5	processed_transcript	NA
ENSG00000226520.1	55.6097	0.0795222	0.247452	0.321364	0.747477	0.993694	KIRREL1-IT1	sense_intronic	NA
ENSG00000180992.6	747.655	0.0282349	0.0878652	0.321344	0.747493	0.993694	MRPL14	protein_coding	64928	mitochondrial ribosomal protein L14
ENSG00000167754.12	154.807	0.0837416	0.260617	0.32132	0.747511	0.993694	KLK5	protein_coding	25818	kallikrein related peptidase 5
ENSG00000087086.14	12720	-0.0232423	0.0723534	-0.321234	0.747576	0.993694	FTL	protein_coding	2512	ferritin light chain
ENSG00000161921.14	3070.44	0.0262022	0.081606	0.321081	0.747692	0.993694	CXCL16	protein_coding	58191	C-X-C motif chemokine ligand 16
ENSG00000261286.1	150.653	0.0559683	0.174353	0.321007	0.747748	0.993694	ATP2C2-AS1	antisense	105371374	ATP2C2 antisense RNA 1
ENSG00000163482.11	730.927	-0.0287065	0.0894822	-0.320806	0.747901	0.993694	STK36	protein_coding	27148	serine/threonine kinase 36
ENSG00000147459.17	9328.72	0.0224027	0.0698549	0.320703	0.747979	0.993694	DOCK5	protein_coding	80005	dedicator of cytokinesis 5
ENSG00000140612.13	1421.01	0.0296542	0.0925485	0.320418	0.748195	0.993694	SEC11A	protein_coding	23478	SEC11 homolog A, signal peptidase complex subunit
ENSG00000088247.17	4111.03	-0.0268136	0.0837434	-0.320187	0.748371	0.993694	KHSRP	protein_coding	8570	KH-type splicing regulatory protein
ENSG00000103534.16	5361.69	-0.021389	0.0669091	-0.319672	0.748762	0.993694	TMC5	protein_coding	79838	transmembrane channel like 5
ENSG00000154832.14	995.132	0.0331779	0.103801	0.319629	0.748795	0.993694	CXXC1	protein_coding	30827	CXXC finger protein 1
ENSG00000007516.13	658.42	0.0326614	0.10219	0.319615	0.748805	0.993694	BAIAP3	protein_coding	8938	BAI1 associated protein 3
ENSG00000163535.17	110.65	0.0651376	0.203806	0.319606	0.748812	0.993694	SGO2	protein_coding	151246	shugoshin 2
ENSG00000254093.8	61.2232	-0.0771076	0.241437	-0.319369	0.748992	0.993694	PINX1	protein_coding	54984	PIN2 (TERF1) interacting telomerase inhibitor 1
ENSG00000134253.9	191.55	-0.0443982	0.13904	-0.319319	0.74903	0.993694	TRIM45	protein_coding	80263	tripartite motif containing 45
ENSG00000196937.10	1257.92	0.0298117	0.093404	0.31917	0.749143	0.993694	FAM3C	protein_coding	10447	FAM3 metabolism regulating signaling molecule C
ENSG00000196526.10	2359.89	-0.0243584	0.076373	-0.31894	0.749318	0.993694	AFAP1	protein_coding	60312	actin filament associated protein 1
ENSG00000205659.10	78.2181	0.0691061	0.216739	0.318844	0.74939	0.993694	LIN52	protein_coding	91750	lin-52 DREAM MuvB core complex component
ENSG00000227896.2	64.3204	-0.0740892	0.232416	-0.318779	0.74944	0.993694	AL731569.1	antisense	NA
ENSG00000121864.9	334.548	0.039332	0.123472	0.31855	0.749614	0.993694	ZNF639	protein_coding	51193	zinc finger protein 639
ENSG00000175792.11	446.924	-0.0399655	0.125475	-0.318513	0.749642	0.993694	RUVBL1	protein_coding	8607	RuvB like AAA ATPase 1
ENSG00000136478.7	1440.55	-0.0243141	0.0763749	-0.318352	0.749764	0.993694	TEX2	protein_coding	55852	testis expressed 2
ENSG00000264364.2	2870.16	-0.0237996	0.0748204	-0.31809	0.749964	0.993694	DYNLL2	protein_coding	140735	dynein light chain LC8-type 2
ENSG00000087842.10	76.6994	-0.0704491	0.221516	-0.318032	0.750008	0.993694	PIR	protein_coding	8544	pirin
ENSG00000167978.16	34279.2	-0.0224017	0.0704466	-0.317996	0.750035	0.993694	SRRM2	protein_coding	23524	serine/arginine repetitive matrix 2
ENSG00000149554.12	192.366	-0.0492973	0.155132	-0.317776	0.750202	0.993694	CHEK1	protein_coding	1111	checkpoint kinase 1
ENSG00000279500.1	93.4637	0.0607588	0.19122	0.317743	0.750227	0.993694	AC108704.2	TEC	NA
ENSG00000150471.16	107.433	-0.0765823	0.241057	-0.317694	0.750265	0.993694	ADGRL3	protein_coding	23284	adhesion G protein-coupled receptor L3
ENSG00000119523.9	781.693	0.0305588	0.0962072	0.317636	0.750309	0.993694	ALG2	protein_coding	85365	ALG2 alpha-1,3/1,6-mannosyltransferase
ENSG00000279059.1	87.7428	-0.0619178	0.195016	-0.317501	0.750411	0.993694	AC007485.2	TEC	NA
ENSG00000074755.14	7166.4	0.0207738	0.0654408	0.317444	0.750454	0.993694	ZZEF1	protein_coding	23140	zinc finger ZZ-type and EF-hand domain containing 1
ENSG00000001084.12	1656.12	-0.0242381	0.0763712	-0.317372	0.750509	0.993694	GCLC	protein_coding	2729	glutamate-cysteine ligase catalytic subunit
ENSG00000136997.17	1890.82	0.0285786	0.090082	0.317251	0.750601	0.993694	MYC	protein_coding	4609	MYC proto-oncogene, bHLH transcription factor
ENSG00000120451.10	3407.02	0.0236819	0.074664	0.317179	0.750656	0.993694	SNX19	protein_coding	399979	sorting nexin 19
ENSG00000122490.18	1237.72	0.0271606	0.0856392	0.317152	0.750676	0.993694	PQLC1	protein_coding	80148	solute carrier family 66 member 2
ENSG00000004864.13	723.941	-0.0289483	0.091309	-0.317036	0.750764	0.993694	SLC25A13	protein_coding	10165	solute carrier family 25 member 13
ENSG00000085733.15	10202.3	0.0237353	0.074929	0.31677	0.750967	0.993694	CTTN	protein_coding	2017	cortactin
ENSG00000257027.1	63.5767	0.0741456	0.234074	0.316762	0.750973	0.993694	AC010186.3	sense_intronic	NA
ENSG00000129757.13	85.9361	-0.0655844	0.207088	-0.316698	0.751022	0.993694	CDKN1C	protein_coding	1028	cyclin dependent kinase inhibitor 1C
ENSG00000275894.1	78.9864	0.065184	0.205866	0.316633	0.751071	0.993694	AL021578.1	sense_intronic	NA
ENSG00000105640.12	4756.04	0.0208824	0.0659538	0.316622	0.751079	0.993694	RPL18A	protein_coding	6142	ribosomal protein L18a
ENSG00000105011.8	91.1855	-0.0653871	0.206561	-0.316551	0.751133	0.993694	ASF1B	protein_coding	55723	anti-silencing function 1B histone chaperone
ENSG00000133884.9	1080.15	0.0283829	0.0896634	0.316549	0.751135	0.993694	DPF2	protein_coding	5977	double PHD fingers 2
ENSG00000117543.20	197.524	-0.0468049	0.147882	-0.316501	0.751171	0.993694	DPH5	protein_coding	51611	diphthamide biosynthesis 5
ENSG00000264522.5	2368.57	0.024332	0.0768891	0.316455	0.751206	0.993694	OTUD7B	protein_coding	56957	OTU deubiquitinase 7B
ENSG00000198954.7	716.283	-0.0289989	0.0916491	-0.316412	0.751239	0.993694	KIF1BP	protein_coding	26128	kinesin family binding protein
ENSG00000168228.14	251.926	-0.0463269	0.146479	-0.31627	0.751347	0.993694	ZCCHC4	protein_coding	29063	zinc finger CCHC-type containing 4
ENSG00000143702.15	442.278	-0.0338204	0.107085	-0.315829	0.751682	0.993694	CEP170	protein_coding	9859	centrosomal protein 170
ENSG00000159228.12	1461.45	0.0290807	0.0920924	0.315778	0.751721	0.993694	CBR1	protein_coding	873	carbonyl reductase 1
ENSG00000117155.16	322.013	0.0364431	0.115459	0.315637	0.751828	0.993694	SSX2IP	protein_coding	117178	SSX family member 2 interacting protein
ENSG00000083544.14	390.197	-0.0342439	0.108494	-0.315628	0.751835	0.993694	TDRD3	protein_coding	81550	tudor domain containing 3
ENSG00000016391.10	3344.04	-0.0283563	0.0898434	-0.315619	0.751842	0.993694	CHDH	protein_coding	55349	choline dehydrogenase
ENSG00000163946.13	2151.22	0.0251903	0.0798323	0.315541	0.751901	0.993694	FAM208A	protein_coding	23272	transcription activation suppressor
ENSG00000178028.13	738.174	-0.029363	0.0930711	-0.31549	0.75194	0.993694	DMAP1	protein_coding	55929	DNA methyltransferase 1 associated protein 1
ENSG00000164938.13	2342.97	0.0294227	0.0932757	0.315438	0.751979	0.993694	TP53INP1	protein_coding	94241	tumor protein p53 inducible nuclear protein 1
ENSG00000164597.13	1378.17	0.0267497	0.0848459	0.315273	0.752105	0.993694	COG5	protein_coding	10466	component of oligomeric golgi complex 5
ENSG00000056972.18	837.352	0.0271977	0.0862688	0.315267	0.75211	0.993694	TRAF3IP2	protein_coding	10758	TRAF3 interacting protein 2
ENSG00000179832.17	2911.73	-0.0246127	0.0780821	-0.315216	0.752148	0.993694	MROH1	protein_coding	727957	maestro heat like repeat family member 1
ENSG00000068745.14	2937.25	0.0217793	0.069169	0.31487	0.752411	0.993694	IP6K2	protein_coding	51447	inositol hexakisphosphate kinase 2
ENSG00000164663.14	227.728	0.0416359	0.132254	0.314819	0.75245	0.993694	USP49	protein_coding	25862	ubiquitin specific peptidase 49
ENSG00000170293.8	167.078	0.0476555	0.151413	0.314738	0.752512	0.993694	CMTM8	protein_coding	152189	CKLF like MARVEL transmembrane domain containing 8
ENSG00000113141.17	1418.18	0.0274396	0.0872367	0.314542	0.752661	0.993694	IK	protein_coding	3550	IK cytokine
ENSG00000116991.10	1707.23	0.0247459	0.0787492	0.314237	0.752893	0.993694	SIPA1L2	protein_coding	57568	signal induced proliferation associated 1 like 2
ENSG00000170430.9	343.239	-0.0350359	0.111516	-0.314178	0.752938	0.993694	MGMT	protein_coding	4255	O-6-methylguanine-DNA methyltransferase
ENSG00000116663.10	138.444	0.0511457	0.162845	0.314076	0.753016	0.993694	FBXO6	protein_coding	26270	F-box protein 6
ENSG00000128335.13	799.283	0.0291834	0.092942	0.313996	0.753076	0.993694	APOL2	protein_coding	23780	apolipoprotein L2
ENSG00000170502.12	489.756	-0.0309477	0.0985626	-0.31399	0.753081	0.993694	NUDT9	protein_coding	53343	nudix hydrolase 9
ENSG00000239605.10	95.4147	-0.0646982	0.206142	-0.313852	0.753186	0.993694	STPG4	protein_coding	285051	sperm-tail PG-rich repeat containing 4
ENSG00000095951.16	1310.17	0.0285259	0.0909017	0.31381	0.753217	0.993694	HIVEP1	protein_coding	3096	HIVEP zinc finger 1
ENSG00000283196.2	151.782	0.0495852	0.158035	0.31376	0.753256	0.993694	AC006453.2	transcribed_unprocessed_pseudogene	645166	LSP1 pseudogene 5
ENSG00000102931.7	528.517	0.0311453	0.0992695	0.313745	0.753268	0.993694	ARL2BP	protein_coding	23568	ADP ribosylation factor like GTPase 2 binding protein
ENSG00000115421.12	530.467	-0.0360356	0.114885	-0.313668	0.753326	0.993694	PAPOLG	protein_coding	64895	poly(A) polymerase gamma
ENSG00000223547.9	53.265	-0.0872858	0.278335	-0.313599	0.753378	0.993694	ZNF844	protein_coding	284391	zinc finger protein 844
ENSG00000163686.14	680.818	-0.0320569	0.102225	-0.313591	0.753385	0.993694	ABHD6	protein_coding	57406	abhydrolase domain containing 6, acylglycerol lipase
ENSG00000168297.15	417.249	0.0348354	0.111089	0.313582	0.753392	0.993694	PXK	protein_coding	54899	PX domain containing serine/threonine kinase like
ENSG00000164088.17	95.4148	0.062565	0.199528	0.313565	0.753404	0.993694	PPM1M	protein_coding	132160	protein phosphatase, Mg2+/Mn2+ dependent 1M
ENSG00000113924.11	900.013	0.028428	0.0907062	0.313407	0.753524	0.993694	HGD	protein_coding	3081	homogentisate 1,2-dioxygenase
ENSG00000115233.11	914.926	0.0278751	0.0889491	0.313382	0.753543	0.993694	PSMD14	protein_coding	10213	proteasome 26S subunit, non-ATPase 14
ENSG00000109472.13	787.515	0.0295917	0.0944542	0.313292	0.753612	0.993694	CPE	protein_coding	1363	carboxypeptidase E
ENSG00000143772.9	413.561	0.0346063	0.110507	0.313159	0.753713	0.993694	ITPKB	protein_coding	3707	inositol-trisphosphate 3-kinase B
ENSG00000169857.7	131.129	-0.0594192	0.189752	-0.313141	0.753726	0.993694	AVEN	protein_coding	57099	apoptosis and caspase activation inhibitor
ENSG00000165055.15	483.166	-0.0333899	0.106674	-0.313008	0.753828	0.993694	METTL2B	protein_coding	55798	methyltransferase like 2B
ENSG00000099814.15	6588.76	-0.0305384	0.0975747	-0.312975	0.753853	0.993694	CEP170B	protein_coding	283638	centrosomal protein 170B
ENSG00000054611.13	1700.41	0.02571	0.0821867	0.312824	0.753968	0.993694	TBC1D22A	protein_coding	25771	TBC1 domain family member 22A
ENSG00000013306.15	2133.37	0.0245464	0.0784961	0.312708	0.754056	0.993694	SLC25A39	protein_coding	51629	solute carrier family 25 member 39
ENSG00000108784.9	309.579	-0.0406493	0.130015	-0.312651	0.7541	0.993694	NAGLU	protein_coding	4669	N-acetyl-alpha-glucosaminidase
ENSG00000173542.8	484.647	-0.0326875	0.104683	-0.312254	0.754402	0.993694	MOB1B	protein_coding	92597	MOB kinase activator 1B
ENSG00000019144.18	2296.17	-0.023829	0.0763145	-0.312247	0.754407	0.993694	PHLDB1	protein_coding	23187	pleckstrin homology like domain family B member 1
ENSG00000103485.17	2321.79	0.0257858	0.0826024	0.312167	0.754468	0.993694	QPRT	protein_coding	23475	quinolinate phosphoribosyltransferase
ENSG00000109586.11	2456.6	-0.0226093	0.0724447	-0.31209	0.754527	0.993694	GALNT7	protein_coding	51809	polypeptide N-acetylgalactosaminyltransferase 7
ENSG00000248863.2	58.8175	0.0798114	0.255746	0.312072	0.75454	0.993694	AC097376.1	transcribed_processed_pseudogene	NA
ENSG00000177868.11	137.937	0.0532196	0.170608	0.311941	0.75464	0.993694	SVBP	protein_coding	374969	small vasohibin binding protein
ENSG00000123130.16	663.997	0.0309928	0.0993841	0.311848	0.754711	0.993694	ACOT9	protein_coding	23597	acyl-CoA thioesterase 9
ENSG00000003147.18	887.075	-0.0261067	0.0837356	-0.311775	0.754766	0.993694	ICA1	protein_coding	3382	islet cell autoantigen 1
ENSG00000140319.10	1456.11	0.0248983	0.0798852	0.311676	0.754842	0.993694	2014-07-01	protein_coding	6727	signal recognition particle 14
ENSG00000166797.10	505.009	-0.0321247	0.103071	-0.311675	0.754843	0.993694	CIAO2A	protein_coding	84191	cytosolic iron-sulfur assembly component 2A
ENSG00000196611.4	354.633	0.0948934	0.30448	0.311658	0.754856	0.993694	MMP1	protein_coding	4312	matrix metallopeptidase 1
ENSG00000187017.16	723.795	-0.0331268	0.106317	-0.311586	0.754911	0.993694	ESPN	protein_coding	83715	espin
ENSG00000186340.15	2553.7	-0.0957164	0.307253	-0.311523	0.754958	0.993694	THBS2	protein_coding	7058	thrombospondin 2
ENSG00000165240.19	569.852	0.0359048	0.115266	0.311495	0.75498	0.993694	ATP7A	protein_coding	538	ATPase copper transporting alpha
ENSG00000196517.11	377.534	0.0389188	0.124943	0.311493	0.754981	0.993694	SLC6A9	protein_coding	6536	solute carrier family 6 member 9
ENSG00000033627.16	2633.43	-0.0221951	0.0713123	-0.311237	0.755176	0.993694	ATP6V0A1	protein_coding	535	ATPase H+ transporting V0 subunit a1
ENSG00000136881.11	54.0301	0.103871	0.333787	0.311191	0.755211	0.993694	BAAT	protein_coding	570	bile acid-CoA:amino acid N-acyltransferase
ENSG00000166971.16	583.091	0.0348261	0.11197	0.311031	0.755333	0.993694	AKTIP	protein_coding	64400	AKT interacting protein
ENSG00000092929.11	1038.49	0.0909587	0.292521	0.310947	0.755397	0.993694	UNC13D	protein_coding	201294	unc-13 homolog D
ENSG00000112996.10	835.828	0.0316455	0.101775	0.310935	0.755406	0.993694	MRPS30	protein_coding	10884	mitochondrial ribosomal protein S30
ENSG00000060709.15	60.1553	-0.0863001	0.277562	-0.310921	0.755416	0.993694	RIMBP2	protein_coding	23504	RIMS binding protein 2
ENSG00000149357.9	1075.21	0.0268286	0.0862911	0.310908	0.755427	0.993694	LAMTOR1	protein_coding	55004	late endosomal/lysosomal adaptor, MAPK and MTOR activator 1
ENSG00000140474.13	828.309	-0.027441	0.0883253	-0.310681	0.7556	0.993694	ULK3	protein_coding	25989	unc-51 like kinase 3
ENSG00000060656.19	2315.77	-0.0252269	0.0812194	-0.310602	0.75566	0.993694	PTPRU	protein_coding	10076	protein tyrosine phosphatase receptor type U
ENSG00000260948.1	67.6954	-0.0713717	0.229806	-0.310573	0.755681	0.993694	AL390195.2	sense_overlapping	NA
ENSG00000147130.14	1103.39	-0.0260443	0.0838805	-0.310493	0.755743	0.993694	ZMYM3	protein_coding	9203	zinc finger MYM-type containing 3
ENSG00000180354.15	261.532	0.042885	0.138141	0.310444	0.75578	0.993694	MTURN	protein_coding	222166	maturin, neural progenitor differentiation regulator homolog
ENSG00000120539.14	359.854	0.0392013	0.12634	0.310284	0.755902	0.993694	MASTL	protein_coding	84930	microtubule associated serine/threonine kinase like
ENSG00000111275.12	2527.78	-0.0234575	0.0756157	-0.31022	0.755951	0.993694	ALDH2	protein_coding	217	aldehyde dehydrogenase 2 family member
ENSG00000213516.9	277.476	0.0374405	0.120695	0.310208	0.75596	0.993694	RBMXL1	protein_coding	494115	RBMX like 1
ENSG00000211460.11	1049.13	0.0280011	0.0902919	0.310117	0.756029	0.993694	TSN	protein_coding	7247	translin
ENSG00000024422.11	306.529	0.0446509	0.144009	0.310056	0.756075	0.993694	EHD2	protein_coding	30846	EH domain containing 2
ENSG00000124370.10	104.919	0.0576096	0.185807	0.310051	0.756079	0.993694	MCEE	protein_coding	84693	methylmalonyl-CoA epimerase
ENSG00000164125.15	1436.91	0.0306258	0.0987939	0.309997	0.75612	0.993694	FAM198B	protein_coding	51313	golgi associated kinase 1B
ENSG00000106443.16	1025.04	-0.0262714	0.0847557	-0.309966	0.756144	0.993694	PHF14	protein_coding	9678	PHD finger protein 14
ENSG00000109572.13	5073.66	0.0224694	0.0724975	0.309933	0.756169	0.993694	CLCN3	protein_coding	1182	chloride voltage-gated channel 3
ENSG00000124659.6	413.286	0.0351733	0.113536	0.309799	0.756271	0.993694	TBCC	protein_coding	6903	tubulin folding cofactor C
ENSG00000115241.10	1634.61	-0.026028	0.0840318	-0.30974	0.756316	0.993694	PPM1G	protein_coding	5496	protein phosphatase, Mg2+/Mn2+ dependent 1G
ENSG00000234741.7	1562.37	0.0321326	0.103741	0.309737	0.756318	0.993694	GAS5	processed_transcript	60674	growth arrest specific 5
ENSG00000180071.19	63.8746	-0.0718444	0.231978	-0.309704	0.756344	0.993694	ANKRD18A	protein_coding	253650	ankyrin repeat domain 18A
ENSG00000115204.14	536.918	-0.0294738	0.0951757	-0.309678	0.756363	0.993694	MPV17	protein_coding	4358	mitochondrial inner membrane protein MPV17
ENSG00000162076.12	222.162	-0.0467453	0.151	-0.309571	0.756445	0.993694	FLYWCH2	protein_coding	114984	FLYWCH family member 2
ENSG00000145907.14	5022.97	0.0234052	0.0756125	0.309541	0.756468	0.993694	G3BP1	protein_coding	10146	G3BP stress granule assembly factor 1
ENSG00000131797.12	1036	-0.029523	0.0953854	-0.309512	0.75649	0.993694	CLUHP3	transcribed_unprocessed_pseudogene	100132341	clustered mitochondria homolog pseudogene 3
ENSG00000131171.12	663.885	0.0390852	0.126346	0.30935	0.756614	0.993759	SH3BGRL	protein_coding	6451	SH3 domain binding glutamate rich protein like
ENSG00000171503.11	870.93	0.0265251	0.0857927	0.309176	0.756746	0.99377	ETFDH	protein_coding	2110	electron transfer flavoprotein dehydrogenase
ENSG00000165115.14	366.658	-0.0345085	0.111626	-0.309143	0.756771	0.99377	KIF27	protein_coding	55582	kinesin family member 27
ENSG00000279670.1	50.5023	0.0813116	0.263289	0.30883	0.75701	0.993858	AL359922.3	TEC	NA
ENSG00000197586.12	4534.73	0.0244626	0.0792245	0.308776	0.757051	0.993858	ENTPD6	protein_coding	955	ectonucleoside triphosphate diphosphohydrolase 6
ENSG00000120913.23	689.854	-0.0309127	0.10016	-0.308632	0.75716	0.993858	PDLIM2	protein_coding	64236	PDZ and LIM domain 2
ENSG00000259933.6	124.304	0.0519521	0.16836	0.308577	0.757202	0.993858	AC009065.2	sense_overlapping	105371049	uncharacterized LOC105371049
ENSG00000119013.8	649.901	-0.0303857	0.0984907	-0.308514	0.757251	0.993858	NDUFB3	protein_coding	4709	NADH:ubiquinone oxidoreductase subunit B3
ENSG00000115677.16	15168.4	0.0222478	0.0721235	0.308468	0.757285	0.993858	HDLBP	protein_coding	3069	high density lipoprotein binding protein
ENSG00000259959.1	82.5054	-0.0620554	0.201372	-0.308163	0.757518	0.994066	AC107068.1	lincRNA	NA
ENSG00000047849.21	7357.64	-0.0225151	0.0731513	-0.307788	0.757804	0.994149	MAP4	protein_coding	4134	microtubule associated protein 4
ENSG00000167635.11	1325.81	0.0248478	0.0807613	0.30767	0.757894	0.994149	ZNF146	protein_coding	7705	zinc finger protein 146
ENSG00000083099.10	703.195	-0.0278514	0.090583	-0.307468	0.758048	0.994149	LYRM2	protein_coding	57226	LYR motif containing 2
ENSG00000241635.7	872.668	-0.0395386	0.128604	-0.307444	0.758066	0.994149	UGT1A1	protein_coding	54658	UDP glucuronosyltransferase family 1 member A1
ENSG00000244649.4	1111.87	0.0273984	0.0891262	0.307411	0.758091	0.994149	LINC02086	lincRNA	NA
ENSG00000125656.9	376.075	0.0333525	0.108527	0.307319	0.758161	0.994149	CLPP	protein_coding	8192	caseinolytic mitochondrial matrix peptidase proteolytic subunit
ENSG00000116688.16	3042.11	0.0248605	0.0808969	0.307311	0.758167	0.994149	MFN2	protein_coding	9927	mitofusin 2
ENSG00000173540.12	761.894	0.0313002	0.101877	0.307236	0.758225	0.994149	GMPPB	protein_coding	29925	GDP-mannose pyrophosphorylase B
ENSG00000138119.16	27470.4	0.0286182	0.0931586	0.307199	0.758253	0.994149	MYOF	protein_coding	26509	myoferlin
ENSG00000169957.9	710.62	0.0287216	0.0935518	0.307013	0.758395	0.99423	ZNF768	protein_coding	79724	zinc finger protein 768
ENSG00000104964.14	5596.05	0.0215163	0.0701248	0.306828	0.758536	0.99423	AES	protein_coding	166	TLE family member 5, transcriptional modulator
ENSG00000122729.18	2102.64	-0.0225872	0.0736405	-0.306722	0.758616	0.99423	ACO1	protein_coding	48	aconitase 1
ENSG00000064547.13	447.855	-0.0380559	0.124107	-0.306638	0.75868	0.99423	LPAR2	protein_coding	9170	lysophosphatidic acid receptor 2
ENSG00000145016.15	915.993	-0.0273875	0.0893502	-0.306519	0.758771	0.99423	RUBCN	protein_coding	9711	rubicon autophagy regulator
ENSG00000204396.10	506.717	-0.0359694	0.11735	-0.306514	0.758775	0.99423	VWA7	protein_coding	80737	von Willebrand factor A domain containing 7
ENSG00000084652.15	2340.91	-0.0268091	0.0874976	-0.306399	0.758863	0.99423	TXLNA	protein_coding	200081	taxilin alpha
ENSG00000116962.14	92.2446	0.0619131	0.202109	0.306335	0.758912	0.99423	NID1	protein_coding	4811	nidogen 1
ENSG00000104689.9	740.175	-0.0313218	0.102329	-0.306089	0.759099	0.994357	TNFRSF10A	protein_coding	8797	TNF receptor superfamily member 10a
ENSG00000065882.15	2278.56	-0.0222677	0.0727673	-0.306012	0.759158	0.994357	TBC1D1	protein_coding	23216	TBC1 domain family member 1
ENSG00000159792.9	1043.86	-0.0259701	0.0849898	-0.305567	0.759497	0.994471	PSKH1	protein_coding	5681	protein serine kinase H1
ENSG00000100065.14	3104.54	-0.028402	0.0929558	-0.305543	0.759516	0.994471	CARD10	protein_coding	29775	caspase recruitment domain family member 10
ENSG00000159842.15	7663.62	0.0242126	0.0792715	0.305438	0.759595	0.994471	ABR	protein_coding	29	ABR activator of RhoGEF and GTPase
ENSG00000130775.15	146.685	0.0512569	0.167815	0.305436	0.759597	0.994471	THEMIS2	protein_coding	9473	thymocyte selection associated family member 2
ENSG00000120314.18	1305.6	-0.0260396	0.0852802	-0.305342	0.759669	0.994471	WDR55	protein_coding	54853	WD repeat domain 55
ENSG00000164236.11	101.242	0.0649494	0.212752	0.305282	0.759715	0.994471	ANKRD33B	protein_coding	651746	ankyrin repeat domain 33B
ENSG00000183323.12	642.536	-0.0297698	0.0975377	-0.305213	0.759767	0.994471	CCDC125	protein_coding	202243	coiled-coil domain containing 125
ENSG00000153485.5	54.1162	-0.077087	0.252829	-0.304898	0.760008	0.994608	TMEM251	protein_coding	26175	transmembrane protein 251
ENSG00000118707.9	120.679	0.0537652	0.176439	0.304725	0.76014	0.994608	TGIF2	protein_coding	60436	TGFB induced factor homeobox 2
ENSG00000197279.3	279.217	0.0382943	0.125728	0.30458	0.76025	0.994608	ZNF165	protein_coding	7718	zinc finger protein 165
ENSG00000117448.13	1537.2	-0.0232719	0.0764403	-0.304445	0.760353	0.994608	AKR1A1	protein_coding	10327	aldo-keto reductase family 1 member A1
ENSG00000162385.10	234.149	0.04129	0.135633	0.304424	0.760369	0.994608	MAGOH	protein_coding	4116	mago homolog, exon junction complex subunit
ENSG00000105865.10	103.85	-0.0544082	0.17886	-0.304194	0.760545	0.994608	DUS4L	protein_coding	11062	dihydrouridine synthase 4 like
ENSG00000162298.18	1874.64	0.0261559	0.0859975	0.304147	0.760581	0.994608	SYVN1	protein_coding	84447	synoviolin 1
ENSG00000157617.16	603.164	0.0286046	0.0940612	0.304107	0.760611	0.994608	C2CD2	protein_coding	25966	C2 calcium dependent domain containing 2
ENSG00000100075.9	5184.18	-0.0215843	0.0709886	-0.304054	0.760652	0.994608	SLC25A1	protein_coding	6576	solute carrier family 25 member 1
ENSG00000146530.13	103.258	0.0601672	0.198086	0.303743	0.760889	0.994608	VWDE	protein_coding	221806	von Willebrand factor D and EGF domains
ENSG00000101605.12	107.161	-0.0548144	0.180579	-0.303549	0.761037	0.994608	MYOM1	protein_coding	8736	myomesin 1
ENSG00000272906.1	61.0652	-0.0835716	0.275376	-0.303481	0.761089	0.994608	AL353708.3	lincRNA	NA
ENSG00000150455.13	401.279	0.0388054	0.127869	0.303478	0.761091	0.994608	TIRAP	protein_coding	114609	TIR domain containing adaptor protein
ENSG00000135643.4	231.629	0.0452832	0.149279	0.303347	0.761191	0.994608	KCNMB4	protein_coding	27345	potassium calcium-activated channel subfamily M regulatory beta subunit 4
ENSG00000117395.12	887.921	0.0319107	0.105235	0.303234	0.761278	0.994608	EBNA1BP2	protein_coding	10969	EBNA1 binding protein 2
ENSG00000152413.14	174.301	0.0454438	0.149876	0.30321	0.761296	0.994608	HOMER1	protein_coding	9456	homer scaffold protein 1
ENSG00000170265.11	968.519	-0.0285081	0.0940419	-0.303142	0.761347	0.994608	ZNF282	protein_coding	8427	zinc finger protein 282
ENSG00000269439.5	62.8321	-0.0711803	0.234833	-0.303111	0.761372	0.994608	AC010618.3	lincRNA	100507551	uncharacterized LOC100507551
ENSG00000179950.13	1298.67	0.0267083	0.0881565	0.302964	0.761483	0.994608	PUF60	protein_coding	22827	poly(U) binding splicing factor 60
ENSG00000169247.12	909.332	-0.0333884	0.110257	-0.302824	0.761591	0.994608	SH3TC2	protein_coding	79628	SH3 domain and tetratricopeptide repeats 2
ENSG00000147649.9	2765.02	0.021203	0.0700351	0.302748	0.761648	0.994608	MTDH	protein_coding	92140	metadherin
ENSG00000101216.10	696.186	-0.0316851	0.10469	-0.302656	0.761719	0.994608	GMEB2	protein_coding	26205	glucocorticoid modulatory element binding protein 2
ENSG00000007923.15	1326.45	-0.025619	0.0846527	-0.302637	0.761734	0.994608	DNAJC11	protein_coding	55735	DnaJ heat shock protein family (Hsp40) member C11
ENSG00000113597.17	290.251	-0.0383863	0.126841	-0.302633	0.761737	0.994608	TRAPPC13	protein_coding	80006	trafficking protein particle complex 13
ENSG00000099804.8	1254.76	0.026558	0.0878536	0.302298	0.761992	0.994608	CDC34	protein_coding	997	cell division cycle 34, ubiqiutin conjugating enzyme
ENSG00000010270.13	366.41	0.0339386	0.112271	0.302291	0.761998	0.994608	STARD3NL	protein_coding	83930	STARD3 N-terminal like
ENSG00000186591.12	4602.06	0.0207801	0.0687585	0.302219	0.762052	0.994608	UBE2H	protein_coding	7328	ubiquitin conjugating enzyme E2 H
ENSG00000118849.9	2863.85	0.0245511	0.081247	0.302178	0.762084	0.994608	RARRES1	protein_coding	5918	retinoic acid receptor responder 1
ENSG00000277791.4	1003.28	0.0273628	0.0905592	0.302154	0.762102	0.994608	PSMB3	protein_coding	5691	proteasome 20S subunit beta 3
ENSG00000101400.5	162.31	0.0455166	0.150673	0.302089	0.762152	0.994608	SNTA1	protein_coding	6640	syntrophin alpha 1
ENSG00000104960.15	1791.56	-0.0239484	0.0792891	-0.302039	0.76219	0.994608	PTOV1	protein_coding	53635	PTOV1 extended AT-hook containing adaptor protein
ENSG00000232112.3	1147.8	-0.0258099	0.085478	-0.301948	0.762259	0.994608	TMA7	protein_coding	51372	translation machinery associated 7 homolog
ENSG00000269001.2	263.04	-0.104509	0.346342	-0.30175	0.762411	0.994643	AC092070.2	transcribed_unprocessed_pseudogene	NA
ENSG00000265479.6	59.5453	-0.0729971	0.241938	-0.301717	0.762435	0.994643	DTX2P1-UPK3BP1-PMS2P11	processed_transcript	441263	DTX2P1-UPK3BP1-PMS2P11 readthrough, transcribed pseudogene
ENSG00000140479.16	1454.22	-0.0277103	0.0918888	-0.301563	0.762553	0.994662	PCSK6	protein_coding	5046	proprotein convertase subtilisin/kexin type 6
ENSG00000118985.15	623.586	0.0302225	0.100296	0.301334	0.762728	0.994662	ELL2	protein_coding	22936	elongation factor for RNA polymerase II 2
ENSG00000118242.15	134.123	-0.0530959	0.176375	-0.30104	0.762953	0.994662	MREG	protein_coding	55686	melanoregulin
ENSG00000204560.9	1158.69	-0.0294695	0.0978984	-0.301021	0.762967	0.994662	DHX16	protein_coding	8449	DEAH-box helicase 16
ENSG00000235530.6	58.1902	-0.0734276	0.243949	-0.300995	0.762987	0.994662	AC087294.1	antisense	107984969	uncharacterized LOC107984969
ENSG00000112701.17	1656.57	0.0271116	0.0901164	0.300851	0.763097	0.994662	SENP6	protein_coding	26054	SUMO specific peptidase 6
ENSG00000143217.8	638.014	0.028338	0.0941963	0.300839	0.763106	0.994662	NECTIN4	protein_coding	81607	nectin cell adhesion molecule 4
ENSG00000090889.11	117.365	0.0629007	0.209201	0.300671	0.763235	0.994662	KIF4A	protein_coding	24137	kinesin family member 4A
ENSG00000214530.9	1723.98	-0.0260235	0.0865817	-0.300566	0.763315	0.994662	STARD10	protein_coding	10809	StAR related lipid transfer domain containing 10
ENSG00000130475.14	162.437	-0.0496137	0.16507	-0.300562	0.763318	0.994662	FCHO1	protein_coding	23149	FCH and mu domain containing endocytic adaptor 1
ENSG00000122376.11	387.804	0.0356852	0.11881	0.300356	0.763475	0.994662	SHLD2	protein_coding	54537	shieldin complex subunit 2
ENSG00000117133.10	450.168	0.0341975	0.113909	0.300217	0.763582	0.994662	RPF1	protein_coding	80135	ribosome production factor 1 homolog
ENSG00000128309.16	2298.22	0.024447	0.081479	0.300041	0.763716	0.994662	MPST	protein_coding	4357	mercaptopyruvate sulfurtransferase
ENSG00000217801.9	60.6989	0.0732186	0.244092	0.299963	0.763776	0.994662	AL390719.1	transcribed_unprocessed_pseudogene	100288175	uncharacterized LOC100288175
ENSG00000141644.17	2290.36	0.0233622	0.0779001	0.299899	0.763825	0.994662	MBD1	protein_coding	4152	methyl-CpG binding domain protein 1
ENSG00000122783.16	620.897	0.0343473	0.114563	0.299811	0.763892	0.994662	CYREN	protein_coding	78996	cell cycle regulator of NHEJ
ENSG00000102805.14	523.393	0.0333489	0.111235	0.299806	0.763896	0.994662	CLN5	protein_coding	1203	CLN5 intracellular trafficking protein
ENSG00000180139.11	63.3125	-0.0687837	0.229763	-0.299368	0.76423	0.994662	ACTA2-AS1	antisense	NA
ENSG00000010030.13	89.6017	0.0590772	0.197369	0.299324	0.764264	0.994662	ETV7	protein_coding	51513	ETS variant transcription factor 7
ENSG00000099341.11	1493.98	0.0241651	0.0807467	0.29927	0.764305	0.994662	PSMD8	protein_coding	5714	proteasome 26S subunit, non-ATPase 8
ENSG00000171444.17	155.687	-0.0497197	0.166151	-0.299243	0.764326	0.994662	MCC	protein_coding	4163	MCC regulator of WNT signaling pathway
ENSG00000101079.20	732.378	0.0269887	0.0902297	0.299111	0.764427	0.994662	NDRG3	protein_coding	57446	NDRG family member 3
ENSG00000276334.1	88.4445	-0.0596797	0.199548	-0.299075	0.764455	0.994662	AL133243.2	sense_intronic	NA
ENSG00000204220.11	247.777	0.0398984	0.133477	0.298917	0.764575	0.994662	PFDN6	protein_coding	10471	prefoldin subunit 6
ENSG00000138131.3	1232.28	-0.122768	0.41088	-0.298792	0.764671	0.994662	LOXL4	protein_coding	84171	lysyl oxidase like 4
ENSG00000172465.13	101.69	-0.0572915	0.19183	-0.298657	0.764773	0.994662	TCEAL1	protein_coding	9338	transcription elongation factor A like 1
ENSG00000173145.11	227.652	-0.0409013	0.136973	-0.298609	0.76481	0.994662	NOC3L	protein_coding	64318	NOC3 like DNA replication regulator
ENSG00000104723.20	475.796	0.0499056	0.167186	0.298503	0.764891	0.994662	TUSC3	protein_coding	7991	tumor suppressor candidate 3
ENSG00000122966.15	316.013	0.0377281	0.126401	0.298478	0.764911	0.994662	CIT	protein_coding	11113	citron rho-interacting serine/threonine kinase
ENSG00000178982.9	1397.42	-0.0237432	0.0795479	-0.298477	0.764911	0.994662	EIF3K	protein_coding	27335	eukaryotic translation initiation factor 3 subunit K
ENSG00000157600.11	2249.57	0.0232523	0.0779253	0.298392	0.764976	0.994662	TMEM164	protein_coding	84187	transmembrane protein 164
ENSG00000215068.7	52.6569	0.0767165	0.257117	0.298372	0.764992	0.994662	AC025171.2	antisense	153684	uncharacterized LOC153684
ENSG00000177030.16	641.748	-0.0279392	0.0936392	-0.298371	0.764992	0.994662	DEAF1	protein_coding	10522	DEAF1 transcription factor
ENSG00000206567.9	71.5751	0.0668699	0.224224	0.298228	0.765102	0.994662	AC022007.1	lincRNA	NA
ENSG00000181045.14	247.856	-0.039617	0.13295	-0.297984	0.765288	0.994662	SLC26A11	protein_coding	284129	solute carrier family 26 member 11
ENSG00000088876.11	216.082	-0.0415361	0.139444	-0.29787	0.765375	0.994662	ZNF343	protein_coding	79175	zinc finger protein 343
ENSG00000130193.7	689.76	-0.0291512	0.0978937	-0.297784	0.765441	0.994662	THEM6	protein_coding	51337	thioesterase superfamily member 6
ENSG00000198252.11	358.738	0.0375832	0.12622	0.29776	0.765459	0.994662	STYX	protein_coding	6815	serine/threonine/tyrosine interacting protein
ENSG00000048471.13	285.228	-0.0382945	0.128615	-0.297744	0.765472	0.994662	SNX29	protein_coding	92017	sorting nexin 29
ENSG00000176473.13	223.734	-0.0407884	0.136997	-0.297732	0.765481	0.994662	WDR25	protein_coding	79446	WD repeat domain 25
ENSG00000179869.14	106.926	0.0613072	0.205939	0.297695	0.765509	0.994662	ABCA13	protein_coding	154664	ATP binding cassette subfamily A member 13
ENSG00000123810.7	60.9101	0.0684571	0.230117	0.297489	0.765667	0.99477	B9D2	protein_coding	80776	B9 domain containing 2
ENSG00000198722.14	2567.76	0.0222914	0.0749879	0.297267	0.765837	0.994894	UNC13B	protein_coding	10497	unc-13 homolog B
ENSG00000270804.1	164.862	-0.0438514	0.147669	-0.296957	0.766073	0.994907	AC010326.4	transcribed_processed_pseudogene	NA
ENSG00000160256.12	291.961	-0.0438771	0.147847	-0.296774	0.766214	0.994907	FAM207A	protein_coding	85395	family with sequence similarity 207 member A
ENSG00000085231.13	100.761	-0.0582028	0.196304	-0.296493	0.766429	0.994907	AK6	protein_coding	102157402	adenylate kinase 6
ENSG00000151366.12	194.512	-0.0429655	0.145062	-0.296188	0.766661	0.994907	NDUFC2	protein_coding	4718	NADH:ubiquinone oxidoreductase subunit C2
ENSG00000106459.14	416.596	0.0325868	0.110065	0.29607	0.766752	0.994907	NRF1	protein_coding	4899	nuclear respiratory factor 1
ENSG00000220804.8	83.1526	-0.0599958	0.202678	-0.296016	0.766794	0.994907	LINC01881	transcribed_unprocessed_pseudogene	NA
ENSG00000118246.13	553.65	0.0285808	0.0965542	0.296008	0.7668	0.994907	FASTKD2	protein_coding	22868	FAST kinase domains 2
ENSG00000084674.14	564.131	0.0751963	0.254134	0.295892	0.766888	0.994907	APOB	protein_coding	338	apolipoprotein B
ENSG00000112578.9	203.612	-0.0419323	0.141798	-0.295719	0.767021	0.994907	BYSL	protein_coding	705	bystin like
ENSG00000125247.15	480.666	-0.029472	0.0996697	-0.295697	0.767037	0.994907	TMTC4	protein_coding	84899	transmembrane O-mannosyltransferase targeting cadherins 4
ENSG00000146776.14	431.976	-0.030457	0.103051	-0.295552	0.767148	0.994907	ATXN7L1	protein_coding	222255	ataxin 7 like 1
ENSG00000135040.15	961.289	0.0298614	0.10104	0.295541	0.767157	0.994907	NAA35	protein_coding	60560	N-alpha-acetyltransferase 35, NatC auxiliary subunit
ENSG00000213923.11	2319.97	0.0221323	0.0749421	0.295326	0.767321	0.994907	CSNK1E	protein_coding	1454	casein kinase 1 epsilon
ENSG00000089234.15	792.675	0.0256541	0.0868688	0.295319	0.767326	0.994907	BRAP	protein_coding	8315	BRCA1 associated protein
ENSG00000143630.9	403.399	0.0318102	0.107782	0.295135	0.767467	0.994907	HCN3	protein_coding	57657	hyperpolarization activated cyclic nucleotide gated potassium channel 3
ENSG00000157240.3	240.052	0.0405297	0.13736	0.295061	0.767524	0.994907	FZD1	protein_coding	8321	frizzled class receptor 1
ENSG00000129518.8	564.087	0.0283953	0.0962712	0.294951	0.767608	0.994907	EAPP	protein_coding	55837	E2F associated phosphoprotein
ENSG00000148344.10	90.8113	0.0589136	0.199787	0.294882	0.767661	0.994907	PTGES	protein_coding	9536	prostaglandin E synthase
ENSG00000281706.2	50.6939	0.073778	0.250207	0.294867	0.767672	0.994907	LINC01012	lincRNA	100507173	long intergenic non-protein coding RNA 1012
ENSG00000204936.9	620.825	0.117078	0.397344	0.294651	0.767838	0.994907	CD177	protein_coding	57126	CD177 molecule
ENSG00000132603.14	430.193	0.0330254	0.112089	0.294636	0.767849	0.994907	NIP7	protein_coding	51388	nucleolar pre-rRNA processing protein NIP7
ENSG00000100813.14	6343.68	0.0221759	0.0752856	0.294557	0.767909	0.994907	ACIN1	protein_coding	22985	apoptotic chromatin condensation inducer 1
ENSG00000139354.10	275.788	0.0394417	0.13393	0.294494	0.767958	0.994907	GAS2L3	protein_coding	283431	growth arrest specific 2 like 3
ENSG00000172113.9	367.521	-0.0322772	0.109616	-0.294456	0.767987	0.994907	NME6	protein_coding	10201	NME/NM23 nucleoside diphosphate kinase 6
ENSG00000163961.4	967.345	0.0241889	0.0821545	0.294432	0.768005	0.994907	RNF168	protein_coding	165918	ring finger protein 168
ENSG00000128294.15	381.244	0.0316265	0.107416	0.29443	0.768007	0.994907	TPST2	protein_coding	8459	tyrosylprotein sulfotransferase 2
ENSG00000146826.16	876.391	-0.0309146	0.105038	-0.294318	0.768093	0.994907	C7orf43	protein_coding	55262	microtubule associated protein 11
ENSG00000166477.12	695.266	0.0272699	0.0926738	0.294257	0.768139	0.994907	LEO1	protein_coding	123169	LEO1 homolog, Paf1/RNA polymerase II complex component
ENSG00000168286.2	287.005	0.0355988	0.120979	0.294257	0.768139	0.994907	THAP11	protein_coding	57215	THAP domain containing 11
ENSG00000149761.8	621.568	0.0320874	0.109048	0.294251	0.768143	0.994907	NUDT22	protein_coding	84304	nudix hydrolase 22
ENSG00000110955.8	9712.33	0.0188552	0.0641163	0.294078	0.768276	0.994907	ATP5F1B	protein_coding	506	ATP synthase F1 subunit beta
ENSG00000168078.9	53.2644	-0.0837366	0.284786	-0.294033	0.76831	0.994907	PBK	protein_coding	55872	PDZ binding kinase
ENSG00000186577.13	190.445	-0.0454749	0.154714	-0.293928	0.768391	0.994907	SMIM29	protein_coding	221491	small integral membrane protein 29
ENSG00000142082.14	342.73	-0.0354584	0.120664	-0.293861	0.768443	0.994907	SIRT3	protein_coding	23410	sirtuin 3
ENSG00000120334.15	93.7519	0.0576742	0.19639	0.293672	0.768587	0.994907	CENPL	protein_coding	91687	centromere protein L
ENSG00000230454.1	54.6179	0.0776669	0.264494	0.293643	0.768609	0.994907	U73166.1	lincRNA	NA
ENSG00000166801.15	1103.86	-0.0276676	0.0942299	-0.293618	0.768628	0.994907	FAM111A	protein_coding	63901	family with sequence similarity 111 member A
ENSG00000273079.5	1188.25	0.0262073	0.0893222	0.293402	0.768794	0.994907	GRIN2B	protein_coding	2904	glutamate ionotropic receptor NMDA type subunit 2B
ENSG00000138036.18	398.187	0.0320367	0.109283	0.293154	0.768983	0.994907	DYNC2LI1	protein_coding	51626	dynein cytoplasmic 2 light intermediate chain 1
ENSG00000167670.15	415.223	-0.0381099	0.130008	-0.293134	0.768999	0.994907	CHAF1A	protein_coding	10036	chromatin assembly factor 1 subunit A
ENSG00000233954.6	119.439	0.0553309	0.188824	0.29303	0.769079	0.994907	UQCRHL	protein_coding	440567	ubiquinol-cytochrome c reductase hinge protein like
ENSG00000100226.15	2738.52	0.0227872	0.0777718	0.293001	0.7691	0.994907	GTPBP1	protein_coding	9567	GTP binding protein 1
ENSG00000224596.7	63.5272	-0.0707265	0.241517	-0.292842	0.769222	0.994907	ZMIZ1-AS1	antisense	NA
ENSG00000070778.12	1196.51	0.0258789	0.0884115	0.292709	0.769324	0.994907	PTPN21	protein_coding	11099	protein tyrosine phosphatase non-receptor type 21
ENSG00000113456.18	457.749	0.031111	0.106318	0.292622	0.769391	0.994907	RAD1	protein_coding	5810	RAD1 checkpoint DNA exonuclease
ENSG00000138231.12	234.018	-0.0377968	0.129173	-0.292607	0.769403	0.994907	DBR1	protein_coding	51163	debranching RNA lariats 1
ENSG00000064961.18	1463.07	-0.0246221	0.0842021	-0.292417	0.769548	0.994907	HMG20B	protein_coding	10362	high mobility group 20B
ENSG00000196357.11	94.0696	0.0623461	0.21373	0.291705	0.770094	0.994907	ZNF565	protein_coding	147929	zinc finger protein 565
ENSG00000128607.13	1448.91	0.0246184	0.0844013	0.291683	0.77011	0.994907	KLHDC10	protein_coding	23008	kelch domain containing 10
ENSG00000141013.16	695.569	-0.0294562	0.101031	-0.291558	0.770206	0.994907	GAS8	protein_coding	2622	growth arrest specific 8
ENSG00000253293.4	298.313	0.0356596	0.122408	0.291317	0.770391	0.994907	HOXA10	protein_coding	3206	homeobox A10
ENSG00000132591.11	500.921	0.0283015	0.0971851	0.291213	0.770471	0.994907	ERAL1	protein_coding	26284	Era like 12S mitochondrial rRNA chaperone 1
ENSG00000122863.5	327.255	0.0374139	0.128523	0.291106	0.770552	0.994907	CHST3	protein_coding	9469	carbohydrate sulfotransferase 3
ENSG00000259291.2	200.652	-0.0418582	0.143791	-0.291106	0.770552	0.994907	ZNF710-AS1	antisense	109729181	ZNF710 antisense RNA 1
ENSG00000147862.16	2765.53	0.0223772	0.0768797	0.291067	0.770582	0.994907	NFIB	protein_coding	4781	nuclear factor I B
ENSG00000186432.8	3094.98	0.0233375	0.0801869	0.291039	0.770604	0.994907	KPNA4	protein_coding	3840	karyopherin subunit alpha 4
ENSG00000115415.18	2187.19	0.0208932	0.0718085	0.290957	0.770666	0.994907	STAT1	protein_coding	6772	signal transducer and activator of transcription 1
ENSG00000070756.15	24080	0.0183024	0.0629272	0.290851	0.770748	0.994907	PABPC1	protein_coding	26986	poly(A) binding protein cytoplasmic 1
ENSG00000181817.5	205.995	-0.0446009	0.153409	-0.290731	0.770839	0.994907	LSM10	protein_coding	84967	LSM10, U7 small nuclear RNA associated
ENSG00000269973.1	52.7906	-0.0713066	0.245299	-0.290693	0.770869	0.994907	AC010969.2	lincRNA	NA
ENSG00000143569.18	3081.65	-0.0212145	0.0729945	-0.290632	0.770915	0.994907	UBAP2L	protein_coding	9898	ubiquitin associated protein 2 like
ENSG00000156500.15	113.339	0.0510319	0.175601	0.290613	0.77093	0.994907	FAM122C	protein_coding	159091	family with sequence similarity 122C
ENSG00000170310.14	325.089	0.03596	0.12395	0.290118	0.771309	0.994907	STX8	protein_coding	9482	syntaxin 8
ENSG00000240695.1	50.0694	-0.075035	0.25866	-0.290091	0.771329	0.994907	AC117382.1	processed_pseudogene	NA
ENSG00000167617.2	646.769	-0.0401489	0.138542	-0.289795	0.771557	0.994907	CDC42EP5	protein_coding	148170	CDC42 effector protein 5
ENSG00000130589.16	3397.57	0.0288285	0.0994962	0.289745	0.771595	0.994907	HELZ2	protein_coding	85441	helicase with zinc finger 2
ENSG00000100380.13	3528.46	0.019121	0.0660046	0.289692	0.771635	0.994907	ST13	protein_coding	6767	ST13 Hsp70 interacting protein
ENSG00000115271.10	408.374	0.036139	0.124787	0.289606	0.771701	0.994907	GCA	protein_coding	25801	grancalcin
ENSG00000071994.10	797.672	-0.0269545	0.0930767	-0.289595	0.77171	0.994907	PDCD2	protein_coding	5134	programmed cell death 2
ENSG00000015676.17	1754.87	-0.0223136	0.0770549	-0.28958	0.771721	0.994907	NUDCD3	protein_coding	23386	NudC domain containing 3
ENSG00000181873.12	619.957	-0.029145	0.100661	-0.289536	0.771755	0.994907	IBA57	protein_coding	200205	iron-sulfur cluster assembly factor IBA57
ENSG00000141873.10	189.983	-0.0409068	0.141284	-0.289535	0.771756	0.994907	SLC39A3	protein_coding	29985	solute carrier family 39 member 3
ENSG00000140526.17	11349.1	0.0209638	0.072453	0.289344	0.771903	0.994907	ABHD2	protein_coding	11057	abhydrolase domain containing 2, acylglycerol lipase
ENSG00000145882.10	233.864	-0.0396459	0.137153	-0.289064	0.772117	0.994907	PCYOX1L	protein_coding	78991	prenylcysteine oxidase 1 like
ENSG00000155363.18	2096.22	0.0237099	0.082076	0.288878	0.77226	0.994907	MOV10	protein_coding	4343	Mov10 RISC complex RNA helicase
ENSG00000232400.1	66.9496	-0.0701578	0.242949	-0.288776	0.772338	0.994907	RAD17P1	processed_pseudogene	NA
ENSG00000256628.3	94.3313	-0.0582188	0.201666	-0.288688	0.772405	0.994907	ZBTB11-AS1	antisense	100009676	ZBTB11 antisense RNA 1
ENSG00000114126.17	1740.62	-0.0255372	0.0884739	-0.288641	0.772442	0.994907	TFDP2	protein_coding	7029	transcription factor Dp-2
ENSG00000119574.12	274.404	0.0357069	0.123754	0.28853	0.772526	0.994907	ZBTB45	protein_coding	84878	zinc finger and BTB domain containing 45
ENSG00000168477.19	213.044	-0.0442701	0.153507	-0.288391	0.772633	0.994907	TNXB	protein_coding	7148	tenascin XB
ENSG00000023839.11	60.6158	-0.068627	0.237987	-0.288365	0.772653	0.994907	ABCC2	protein_coding	1244	ATP binding cassette subfamily C member 2
ENSG00000108604.15	1645.3	0.0222808	0.0772865	0.288289	0.772711	0.994907	SMARCD2	protein_coding	6603	SWI/SNF related, matrix associated, actin dependent regulator of chromatin, subfamily d, member 2
ENSG00000254708.1	93.7073	-0.054973	0.190699	-0.288271	0.772725	0.994907	AL139174.1	processed_pseudogene	NA
ENSG00000104312.7	337.029	-0.0327936	0.113788	-0.2882	0.77278	0.994907	RIPK2	protein_coding	8767	receptor interacting serine/threonine kinase 2
ENSG00000113240.12	507.805	-0.0288303	0.100042	-0.288182	0.772793	0.994907	CLK4	protein_coding	57396	CDC like kinase 4
ENSG00000136813.14	3179.34	0.0194398	0.0674656	0.288144	0.772823	0.994907	ECPAS	protein_coding	23392	Ecm29 proteasome adaptor and scaffold
ENSG00000189431.7	387.728	-0.0322963	0.112143	-0.287993	0.772938	0.994907	RASSF10	protein_coding	644943	Ras association domain family member 10
ENSG00000133895.14	961.712	-0.0247195	0.0858348	-0.287989	0.772941	0.994907	MEN1	protein_coding	4221	menin 1
ENSG00000163406.10	90.9989	0.0622781	0.2163	0.287925	0.772991	0.994907	SLC15A2	protein_coding	6565	solute carrier family 15 member 2
ENSG00000105523.3	1905.4	-0.0271028	0.094204	-0.287703	0.773161	0.994907	FAM83E	protein_coding	54854	family with sequence similarity 83 member E
ENSG00000184205.14	330.841	-0.0340654	0.118416	-0.287676	0.773181	0.994907	TSPYL2	protein_coding	64061	TSPY like 2
ENSG00000173020.10	3065.02	0.0210364	0.0732152	0.287323	0.773452	0.994907	GRK2	protein_coding	156	G protein-coupled receptor kinase 2
ENSG00000165417.11	936.693	0.0294117	0.102367	0.287317	0.773457	0.994907	GTF2A1	protein_coding	2957	general transcription factor IIA subunit 1
ENSG00000203875.11	671.697	0.0313699	0.109274	0.287075	0.773642	0.994907	SNHG5	processed_transcript	NA
ENSG00000170089.15	152.805	-0.0463425	0.161461	-0.28702	0.773684	0.994907	AC106795.1	transcribed_unprocessed_pseudogene	NA
ENSG00000183773.15	165.142	-0.0481317	0.167703	-0.287006	0.773695	0.994907	AIFM3	protein_coding	150209	apoptosis inducing factor mitochondria associated 3
ENSG00000107249.22	1637.79	0.0220776	0.0769349	0.286965	0.773727	0.994907	GLIS3	protein_coding	169792	GLIS family zinc finger 3
ENSG00000105258.8	216.507	-0.041768	0.145699	-0.286673	0.77395	0.994907	POLR2I	protein_coding	5438	RNA polymerase II subunit I
ENSG00000172766.18	355.432	-0.0337149	0.117642	-0.286588	0.774016	0.994907	NAA16	protein_coding	79612	N-alpha-acetyltransferase 16, NatA auxiliary subunit
ENSG00000151806.13	732.07	-0.028614	0.0998521	-0.286564	0.774034	0.994907	GUF1	protein_coding	60558	GUF1 homolog, GTPase
ENSG00000110002.15	1972.66	-0.0219022	0.0764792	-0.286381	0.774175	0.994907	VWA5A	protein_coding	4013	von Willebrand factor A domain containing 5A
ENSG00000099282.9	2837.35	0.0225883	0.0788971	0.286301	0.774236	0.994907	TSPAN15	protein_coding	23555	tetraspanin 15
ENSG00000205930.8	78.6852	0.0623311	0.217746	0.286256	0.77427	0.994907	C21orf62-AS1	antisense	NA
ENSG00000117280.12	239.842	-0.0385847	0.134811	-0.286213	0.774304	0.994907	RAB29	protein_coding	8934	RAB29, member RAS oncogene family
ENSG00000166986.14	2121.37	-0.0276871	0.0967422	-0.286194	0.774318	0.994907	MARS	protein_coding	4141	methionyl-tRNA synthetase 1
ENSG00000126883.16	1855.66	-0.0217949	0.0761591	-0.286176	0.774331	0.994907	NUP214	protein_coding	8021	nucleoporin 214
ENSG00000198758.10	7038.4	0.0241281	0.08432	0.286149	0.774352	0.994907	EPS8L3	protein_coding	79574	EPS8 like 3
ENSG00000225335.3	140.883	0.0457812	0.160051	0.286041	0.774435	0.994907	AC016027.1	antisense	NA
ENSG00000172315.5	351.602	0.0314094	0.109863	0.285894	0.774548	0.994907	TP53RK	protein_coding	112858	TP53 regulating kinase
ENSG00000083750.12	302.621	0.0391709	0.137019	0.285879	0.774559	0.994907	RRAGB	protein_coding	10325	Ras related GTP binding B
ENSG00000183891.5	143.007	0.0491656	0.172057	0.285752	0.774657	0.994907	TTC32	protein_coding	130502	tetratricopeptide repeat domain 32
ENSG00000143429.10	142.271	-0.0443888	0.155401	-0.285641	0.774742	0.994907	LSP1P4	transcribed_unprocessed_pseudogene	645166	LSP1 pseudogene 5
ENSG00000100325.14	1149.59	0.0254091	0.088965	0.285608	0.774767	0.994907	ASCC2	protein_coding	84164	activating signal cointegrator 1 complex subunit 2
ENSG00000185344.13	745.378	-0.0282089	0.0988182	-0.285463	0.774879	0.994907	ATP6V0A2	protein_coding	23545	ATPase H+ transporting V0 subunit a2
ENSG00000180008.8	814.131	0.0275862	0.0966542	0.285412	0.774918	0.994907	SOCS4	protein_coding	122809	suppressor of cytokine signaling 4
ENSG00000112308.12	3916.76	-0.0220038	0.0771148	-0.285338	0.774975	0.994907	C6orf62	protein_coding	81688	chromosome 6 open reading frame 62
ENSG00000176896.8	82.7611	0.05897	0.206686	0.285312	0.774995	0.994907	TCEANC	protein_coding	170082	transcription elongation factor A N-terminal and central domain containing
ENSG00000131778.18	1163.4	-0.0226832	0.0795203	-0.285251	0.775041	0.994907	CHD1L	protein_coding	9557	chromodomain helicase DNA binding protein 1 like
ENSG00000091129.19	205.829	0.0386183	0.135392	0.285233	0.775055	0.994907	NRCAM	protein_coding	4897	neuronal cell adhesion molecule
ENSG00000087250.8	73.3655	0.0706572	0.247728	0.285221	0.775064	0.994907	MT3	protein_coding	4504	metallothionein 3
ENSG00000100348.9	991.222	0.0233701	0.0819502	0.285174	0.7751	0.994907	TXN2	protein_coding	25828	thioredoxin 2
ENSG00000171792.10	228.575	0.0370689	0.130008	0.285128	0.775136	0.994907	RHNO1	protein_coding	83695	RAD9-HUS1-RAD1 interacting nuclear orphan 1
ENSG00000167969.12	741.022	-0.029912	0.104975	-0.284945	0.775276	0.994907	ECI1	protein_coding	1632	enoyl-CoA delta isomerase 1
ENSG00000234219.1	58.0705	-0.0687458	0.241281	-0.284921	0.775295	0.994907	CDCA4P4	unprocessed_pseudogene	NA
ENSG00000087191.12	1249.08	-0.0255839	0.0898011	-0.284895	0.775314	0.994907	PSMC5	protein_coding	5705	proteasome 26S subunit, ATPase 5
ENSG00000234284.6	69.3944	-0.0643067	0.225795	-0.284802	0.775386	0.994907	ZNF879	protein_coding	345462	zinc finger protein 879
ENSG00000233621.1	152.534	0.0434819	0.152685	0.284783	0.775401	0.994907	LINC01137	antisense	728431	long intergenic non-protein coding RNA 1137
ENSG00000101442.9	196.011	-0.0420821	0.147775	-0.28477	0.77541	0.994907	ACTR5	protein_coding	79913	actin related protein 5
ENSG00000149541.9	441.613	-0.0314673	0.110541	-0.284666	0.77549	0.994907	B3GAT3	protein_coding	26229	beta-1,3-glucuronyltransferase 3
ENSG00000146409.11	268.493	0.0356608	0.125306	0.284588	0.77555	0.994907	SLC18B1	protein_coding	116843	solute carrier family 18 member B1
ENSG00000129451.11	7886.94	-0.0269086	0.0946225	-0.284379	0.775711	0.994938	KLK10	protein_coding	5655	kallikrein related peptidase 10
ENSG00000141026.5	347.446	-0.0313028	0.110082	-0.284359	0.775726	0.994938	MED9	protein_coding	55090	mediator complex subunit 9
ENSG00000229955.1	59.6443	0.0738898	0.259986	0.284207	0.775843	0.994938	Z98749.1	sense_intronic	NA
ENSG00000213699.8	840.587	0.0247664	0.0872094	0.283987	0.776011	0.994938	SLC35F6	protein_coding	54978	solute carrier family 35 member F6
ENSG00000198088.10	50.0683	0.0715777	0.252061	0.28397	0.776025	0.994938	NUP62CL	protein_coding	54830	nucleoporin 62 C-terminal like
ENSG00000103852.12	302.145	-0.0333303	0.11739	-0.283929	0.776057	0.994938	TTC23	protein_coding	64927	tetratricopeptide repeat domain 23
ENSG00000127616.18	4120.81	-0.0257814	0.0908713	-0.283713	0.776222	0.994938	SMARCA4	protein_coding	6597	SWI/SNF related, matrix associated, actin dependent regulator of chromatin, subfamily a, member 4
ENSG00000135945.9	1395.54	0.023124	0.0815109	0.283692	0.776238	0.994938	REV1	protein_coding	51455	REV1 DNA directed polymerase
ENSG00000176340.3	459.558	0.0354924	0.125113	0.283682	0.776246	0.994938	COX8A	protein_coding	1351	cytochrome c oxidase subunit 8A
ENSG00000234518.2	55.5909	0.0699187	0.246613	0.283516	0.776373	0.994973	PTGES3P1	processed_pseudogene	NA
ENSG00000065150.18	1430.95	-0.0242448	0.085564	-0.283353	0.776498	0.994973	IPO5	protein_coding	3843	importin 5
ENSG00000198740.8	1814.96	0.0227136	0.0801602	0.283352	0.776499	0.994973	ZNF652	protein_coding	22834	zinc finger protein 652
ENSG00000169733.11	500.597	0.0303296	0.107074	0.283258	0.776571	0.994973	RFNG	protein_coding	5986	RFNG O-fucosylpeptide 3-beta-N-acetylglucosaminyltransferase
ENSG00000177380.13	197.54	0.0398068	0.140616	0.283089	0.776701	0.995025	PPFIA3	protein_coding	8541	PTPRF interacting protein alpha 3
ENSG00000040487.12	414.933	-0.0312327	0.110359	-0.283011	0.776761	0.995025	PQLC2	protein_coding	54896	solute carrier family 66 member 1
ENSG00000131931.8	182.116	0.0451784	0.159782	0.282751	0.776961	0.995103	THAP1	protein_coding	55145	THAP domain containing 1
ENSG00000196787.3	578.954	0.0306873	0.108586	0.282608	0.77707	0.995103	HIST1H2AG	protein_coding	8969	H2A clustered histone 11
ENSG00000107521.18	2118.83	0.0266148	0.094192	0.282559	0.777108	0.995103	HPS1	protein_coding	3257	HPS1 biogenesis of lysosomal organelles complex 3 subunit 1
ENSG00000176595.3	1182.57	0.0235854	0.0835131	0.282416	0.777218	0.995103	KBTBD11	protein_coding	9920	kelch repeat and BTB domain containing 11
ENSG00000121064.12	379.559	0.0357738	0.126684	0.282385	0.777242	0.995103	SCPEP1	protein_coding	59342	serine carboxypeptidase 1
ENSG00000104412.7	523.123	0.0334882	0.118618	0.282319	0.777292	0.995103	EMC2	protein_coding	9694	ER membrane protein complex subunit 2
ENSG00000198315.10	851.751	0.028017	0.09927	0.282231	0.77736	0.995103	ZKSCAN8	protein_coding	7745	zinc finger with KRAB and SCAN domains 8
ENSG00000139192.11	1090.37	-0.0284522	0.100839	-0.282154	0.777419	0.995103	TAPBPL	protein_coding	55080	TAP binding protein like
ENSG00000243175.1	72.9796	0.059497	0.211222	0.281679	0.777784	0.995417	RPSAP36	transcribed_processed_pseudogene	NA
ENSG00000271646.1	57.4827	-0.0699809	0.248481	-0.281635	0.777818	0.995417	AC099343.3	bidirectional_promoter_lncRNA	NA
ENSG00000183527.11	284.17	0.0381333	0.13546	0.281511	0.777913	0.995417	PSMG1	protein_coding	8624	proteasome assembly chaperone 1
ENSG00000170004.16	2441.51	0.0238247	0.0846515	0.281445	0.777964	0.995417	CHD3	protein_coding	1107	chromodomain helicase DNA binding protein 3
ENSG00000184557.4	62.5844	0.0735616	0.261568	0.281233	0.778127	0.995488	SOCS3	protein_coding	9021	suppressor of cytokine signaling 3
ENSG00000091986.15	51.8759	-0.0747904	0.266098	-0.281063	0.778257	0.995488	CCDC80	protein_coding	151887	coiled-coil domain containing 80
ENSG00000130733.10	1053.72	0.0237441	0.0844964	0.281007	0.7783	0.995488	YIPF2	protein_coding	78992	Yip1 domain family member 2
ENSG00000124549.14	195.849	0.0390918	0.139125	0.280984	0.778318	0.995488	BTN2A3P	transcribed_unprocessed_pseudogene	54718	butyrophilin subfamily 2 member A3, pseudogene
ENSG00000110841.13	1214.56	0.0236587	0.0842703	0.280748	0.7785	0.995552	PPFIBP1	protein_coding	8496	PPFIA binding protein 1
ENSG00000124875.9	71.5449	-0.06695	0.23849	-0.280725	0.778517	0.995552	CXCL6	protein_coding	6372	C-X-C motif chemokine ligand 6
ENSG00000145246.13	165.131	0.043484	0.155014	0.280518	0.778676	0.995579	ATP10D	protein_coding	57205	ATPase phospholipid transporting 10D (putative)
ENSG00000048828.16	5862.13	0.020487	0.0730366	0.280503	0.778688	0.995579	FAM120A	protein_coding	23196	family with sequence similarity 120A
ENSG00000157593.18	1063.72	-0.0240372	0.0857685	-0.280257	0.778876	0.995647	SLC35B2	protein_coding	347734	solute carrier family 35 member B2
ENSG00000092094.10	586.725	0.0262786	0.0937815	0.280211	0.778912	0.995647	OSGEP	protein_coding	55644	O-sialoglycoprotein endopeptidase
ENSG00000109814.11	1671.1	-0.0206717	0.0738	-0.280104	0.778994	0.995647	UGDH	protein_coding	7358	UDP-glucose 6-dehydrogenase
ENSG00000164066.12	422.3	0.0318114	0.113633	0.279949	0.779113	0.995647	INTU	protein_coding	27152	inturned planar cell polarity protein
ENSG00000004897.11	1212.29	0.0263086	0.0939862	0.27992	0.779136	0.995647	CDC27	protein_coding	996	cell division cycle 27
ENSG00000198286.9	909.857	0.032467	0.116015	0.279851	0.779189	0.995647	CARD11	protein_coding	84433	caspase recruitment domain family member 11
ENSG00000164167.11	187.414	-0.0406429	0.145387	-0.27955	0.77942	0.995697	LSM6	protein_coding	11157	LSM6 homolog, U6 small nuclear RNA and mRNA degradation associated
ENSG00000227502.2	101.513	-0.0539111	0.192889	-0.279493	0.779464	0.995697	LINC01268	lincRNA	285758	MARCKS cis regulating lncRNA promoter of cytokines and inflammation
ENSG00000123908.11	3470.11	0.0205509	0.0735568	0.279388	0.779545	0.995697	AGO2	protein_coding	27161	argonaute RISC catalytic component 2
ENSG00000233836.7	97.2376	-0.0634375	0.227145	-0.279282	0.779626	0.995697	AC139769.1	transcribed_unprocessed_pseudogene	NA
ENSG00000203705.10	161.107	0.042511	0.152315	0.279099	0.779766	0.995697	TATDN3	protein_coding	128387	TatD DNase domain containing 3
ENSG00000198763.3	37239.9	-0.0272202	0.0975785	-0.278957	0.779876	0.995697	MT-ND2	protein_coding	4536	MTND2
ENSG00000158292.6	1191.51	-0.0272408	0.0977169	-0.278772	0.780018	0.995697	GPR153	protein_coding	387509	G protein-coupled receptor 153
ENSG00000160703.15	738.018	-0.025787	0.0925137	-0.278737	0.780045	0.995697	NLRX1	protein_coding	79671	NLR family member X1
ENSG00000198246.8	457.871	0.0319776	0.114804	0.27854	0.780196	0.995697	SLC29A3	protein_coding	55315	solute carrier family 29 member 3
ENSG00000077238.13	2187.6	0.0237534	0.0852905	0.2785	0.780227	0.995697	IL4R	protein_coding	3566	interleukin 4 receptor
ENSG00000187266.13	371.11	0.0321809	0.115583	0.278421	0.780288	0.995697	EPOR	protein_coding	2057	erythropoietin receptor
ENSG00000163344.5	243.641	0.0415532	0.149259	0.278397	0.780306	0.995697	PMVK	protein_coding	10654	phosphomevalonate kinase
ENSG00000164976.8	3535.73	0.0230834	0.0829949	0.278131	0.780511	0.995697	MYORG	protein_coding	57462	myogenesis regulating glycosidase (putative)
ENSG00000183520.11	392.938	-0.0299577	0.107738	-0.27806	0.780565	0.995697	UTP11	protein_coding	51118	UTP11 small subunit processome component
ENSG00000122592.7	99.4857	0.0520023	0.187244	0.277725	0.780823	0.995697	HOXA7	protein_coding	3204	homeobox A7
ENSG00000105379.9	642.031	0.0271458	0.0977718	0.277645	0.780885	0.995697	ETFB	protein_coding	2109	electron transfer flavoprotein subunit beta
ENSG00000103490.13	384.542	0.033588	0.12098	0.277632	0.780895	0.995697	PYCARD	protein_coding	29108	PYD and CARD domain containing
ENSG00000108179.13	558.11	0.02897	0.104363	0.277587	0.780929	0.995697	PPIF	protein_coding	10105	peptidylprolyl isomerase F
ENSG00000140691.16	259.792	-0.037036	0.133458	-0.27751	0.780988	0.995697	ARMC5	protein_coding	79798	armadillo repeat containing 5
ENSG00000148814.17	163.334	-0.0438758	0.158148	-0.277435	0.781046	0.995697	LRRC27	protein_coding	80313	leucine rich repeat containing 27
ENSG00000163832.15	344.209	0.0331365	0.119451	0.277406	0.781069	0.995697	ELP6	protein_coding	54859	elongator acetyltransferase complex subunit 6
ENSG00000125962.14	174.949	0.0453438	0.163471	0.277381	0.781088	0.995697	ARMCX5	protein_coding	64860	armadillo repeat containing X-linked 5
ENSG00000079819.18	6607.98	0.0228224	0.0823321	0.2772	0.781227	0.995697	EPB41L2	protein_coding	2037	erythrocyte membrane protein band 4.1 like 2
ENSG00000179085.7	276.382	-0.0350715	0.126538	-0.277162	0.781256	0.995697	DPM3	protein_coding	54344	dolichyl-phosphate mannosyltransferase subunit 3, regulatory
ENSG00000132196.14	497.133	0.0328211	0.118445	0.277101	0.781303	0.995697	HSD17B7	protein_coding	51478	hydroxysteroid 17-beta dehydrogenase 7
ENSG00000149499.11	523.629	-0.0347219	0.125322	-0.277062	0.781333	0.995697	EML3	protein_coding	256364	EMAP like 3
ENSG00000204463.12	5814.09	0.0230432	0.0831706	0.27706	0.781335	0.995697	BAG6	protein_coding	7917	BAG cochaperone 6
ENSG00000181904.8	513.816	0.0335032	0.120929	0.277048	0.781344	0.995697	C5orf24	protein_coding	134553	chromosome 5 open reading frame 24
ENSG00000162989.4	51.7978	-0.0831647	0.300359	-0.276884	0.78147	0.995697	KCNJ3	protein_coding	3760	potassium inwardly rectifying channel subfamily J member 3
ENSG00000109083.13	265.796	0.0361311	0.130575	0.276709	0.781605	0.995697	IFT20	protein_coding	90410	intraflagellar transport 20
ENSG00000197714.8	1142.78	0.021536	0.0778362	0.276684	0.781624	0.995697	ZNF460	protein_coding	10794	zinc finger protein 460
ENSG00000157911.10	348.038	-0.0317712	0.115006	-0.276257	0.781952	0.995697	PEX10	protein_coding	5192	peroxisomal biogenesis factor 10
ENSG00000144677.14	2280.65	-0.0239747	0.0868112	-0.276171	0.782018	0.995697	CTDSPL	protein_coding	10217	CTD small phosphatase like
ENSG00000178057.14	629.994	0.0250879	0.0908782	0.276061	0.782103	0.995697	NDUFAF3	protein_coding	25915	NADH:ubiquinone oxidoreductase complex assembly factor 3
ENSG00000182093.15	222.405	-0.0426948	0.154712	-0.275963	0.782178	0.995697	WRB	protein_coding	7485	guided entry of tail-anchored proteins factor 1
ENSG00000138385.15	1205.61	0.0253809	0.0920337	0.275778	0.782321	0.995697	SSB	protein_coding	6741	small RNA binding exonuclease protection factor La
ENSG00000100731.15	2255.6	0.0205749	0.0746232	0.275717	0.782368	0.995697	PCNX1	protein_coding	22990	pecanex 1
ENSG00000157778.8	333.687	0.0357942	0.129999	0.275342	0.782657	0.995697	PSMG3	protein_coding	84262	proteasome assembly chaperone 3
ENSG00000157259.7	1059.1	0.0231289	0.0840034	0.275332	0.782664	0.995697	GATAD1	protein_coding	57798	GATA zinc finger domain containing 1
ENSG00000173611.17	212.304	-0.0388016	0.140936	-0.275312	0.782679	0.995697	SCAI	protein_coding	286205	suppressor of cancer cell invasion
ENSG00000007952.17	707.24	-0.0274203	0.0996506	-0.275165	0.782793	0.995697	NOX1	protein_coding	27035	NADPH oxidase 1
ENSG00000147162.13	5390.6	-0.0229101	0.0832612	-0.275159	0.782797	0.995697	OGT	protein_coding	8473	O-linked N-acetylglucosamine (GlcNAc) transferase
ENSG00000114942.13	3011.23	0.0203982	0.0741424	0.275122	0.782825	0.995697	EEF1B2	protein_coding	1933	eukaryotic translation elongation factor 1 beta 2
ENSG00000230701.2	77.3228	-0.0580363	0.211036	-0.275007	0.782914	0.995697	FBXW4P1	processed_pseudogene	26226	F-box and WD repeat domain containing 4 pseudogene 1
ENSG00000100941.8	2413.71	0.020599	0.0749562	0.274813	0.783063	0.995697	PNN	protein_coding	5411	pinin, desmosome associated protein
ENSG00000182774.12	146.26	0.042295	0.153906	0.27481	0.783066	0.995697	RPS17	protein_coding	6218	ribosomal protein S17
ENSG00000164818.15	909.944	-0.0265855	0.0967546	-0.274772	0.783095	0.995697	DNAAF5	protein_coding	54919	dynein axonemal assembly factor 5
ENSG00000119655.10	2080.95	0.0215141	0.0783738	0.274507	0.783299	0.995697	NPC2	protein_coding	10577	NPC intracellular cholesterol transporter 2
ENSG00000129473.9	887.166	-0.0236744	0.0862649	-0.274439	0.783352	0.995697	BCL2L2	protein_coding	599	BCL2 like 2
ENSG00000204852.15	372.561	-0.0324073	0.118112	-0.274378	0.783398	0.995697	TCTN1	protein_coding	79600	tectonic family member 1
ENSG00000130332.14	425.439	-0.0292073	0.106486	-0.274284	0.783471	0.995697	LSM7	protein_coding	51690	LSM7 homolog, U6 small nuclear RNA and mRNA degradation associated
ENSG00000182504.10	219.385	-0.0358747	0.130826	-0.274218	0.783522	0.995697	CEP97	protein_coding	79598	centrosomal protein 97
ENSG00000099940.11	945.455	-0.0232439	0.0847807	-0.274165	0.783562	0.995697	SNAP29	protein_coding	9342	synaptosome associated protein 29
ENSG00000112306.7	5572.87	0.0215899	0.0787834	0.274042	0.783657	0.995697	RPS12	protein_coding	6206	ribosomal protein S12
ENSG00000179314.14	1209.58	0.0264207	0.0964151	0.274031	0.783665	0.995697	WSCD1	protein_coding	23302	WSC domain containing 1
ENSG00000115325.13	336.327	0.032696	0.119322	0.274015	0.783678	0.995697	DOK1	protein_coding	1796	docking protein 1
ENSG00000012817.15	787.499	0.0437513	0.159717	0.27393	0.783743	0.995697	KDM5D	protein_coding	8284	lysine demethylase 5D
ENSG00000177425.10	1548.14	0.0226108	0.082688	0.273447	0.784115	0.995697	PAWR	protein_coding	5074	pro-apoptotic WT1 regulator
ENSG00000112787.13	1444.39	-0.0236263	0.0864453	-0.27331	0.784221	0.995697	FBRSL1	protein_coding	57666	fibrosin like 1
ENSG00000138463.8	861.067	0.0276797	0.101289	0.273275	0.784247	0.995697	DIRC2	protein_coding	84925	solute carrier family 49 member 4
ENSG00000248705.1	123.75	-0.0519133	0.189973	-0.273267	0.784254	0.995697	AC114812.4	unprocessed_pseudogene	NA
ENSG00000174903.15	4217.12	0.0205047	0.075043	0.273239	0.784275	0.995697	RAB1B	protein_coding	81876	RAB1B, member RAS oncogene family
ENSG00000282458.1	81.0719	-0.0560621	0.205191	-0.27322	0.78429	0.995697	WASH5P	transcribed_processed_pseudogene	375690	WASP family homolog 5, pseudogene
ENSG00000198908.11	94.7542	0.0551179	0.20177	0.273171	0.784327	0.995697	BHLHB9	protein_coding	80823	basic helix-loop-helix family member b9
ENSG00000126067.11	1292.83	-0.0219339	0.0803652	-0.272928	0.784514	0.995697	PSMB2	protein_coding	5690	proteasome 20S subunit beta 2
ENSG00000178425.13	1357.98	0.0266732	0.0977871	0.272768	0.784638	0.995697	NT5DC1	protein_coding	221294	5'-nucleotidase domain containing 1
ENSG00000164638.10	293.191	-0.0357299	0.131017	-0.272712	0.784681	0.995697	SLC29A4	protein_coding	222962	solute carrier family 29 member 4
ENSG00000196275.13	76.8589	-0.0635061	0.232874	-0.272706	0.784686	0.995697	GTF2IRD2	protein_coding	84163	GTF2I repeat domain containing 2
ENSG00000123144.10	1663.77	0.0205347	0.0753439	0.272546	0.784808	0.995697	TRIR	protein_coding	79002	telomerase RNA component interacting RNase
ENSG00000110888.17	1225.98	0.0216497	0.0794471	0.272505	0.78484	0.995697	CAPRIN2	protein_coding	65981	caprin family member 2
ENSG00000168067.11	255.027	0.0353439	0.129734	0.272433	0.784896	0.995697	MAP4K2	protein_coding	5871	mitogen-activated protein kinase kinase kinase kinase 2
ENSG00000023171.17	569.23	-0.0308897	0.113451	-0.272273	0.785019	0.995697	GRAMD1B	protein_coding	57476	GRAM domain containing 1B
ENSG00000111271.14	1049.66	0.0231885	0.0851751	0.272246	0.78504	0.995697	ACAD10	protein_coding	80724	acyl-CoA dehydrogenase family member 10
ENSG00000119414.11	1095.64	0.0281142	0.103271	0.272237	0.785047	0.995697	PPP6C	protein_coding	5537	protein phosphatase 6 catalytic subunit
ENSG00000131127.13	540.828	-0.0313681	0.115233	-0.272214	0.785064	0.995697	ZNF141	protein_coding	7700	zinc finger protein 141
ENSG00000196418.12	389.795	-0.0295143	0.108452	-0.272142	0.78512	0.995697	ZNF124	protein_coding	7678	zinc finger protein 124
ENSG00000146670.9	92.2878	0.0619686	0.228039	0.271746	0.785425	0.995697	CDCA5	protein_coding	113130	cell division cycle associated 5
ENSG00000106144.19	1446.22	0.020928	0.0770219	0.271715	0.785449	0.995697	CASP2	protein_coding	835	caspase 2
ENSG00000149636.15	190.155	0.04671	0.171958	0.271637	0.785509	0.995697	DSN1	protein_coding	79980	DSN1 component of MIS12 kinetochore complex
ENSG00000128951.13	384.53	-0.0312789	0.115209	-0.271496	0.785617	0.995697	DUT	protein_coding	1854	deoxyuridine triphosphatase
ENSG00000110721.11	2509.59	-0.0211687	0.0781226	-0.270968	0.786024	0.995697	CHKA	protein_coding	1119	choline kinase alpha
ENSG00000004700.15	439.531	-0.0323747	0.119519	-0.270875	0.786096	0.995697	RECQL	protein_coding	5965	RecQ like helicase
ENSG00000162458.12	4942.32	0.0232638	0.0858881	0.270862	0.786106	0.995697	FBLIM1	protein_coding	54751	filamin binding LIM protein 1
ENSG00000186480.12	6539.29	-0.0499913	0.184593	-0.270819	0.786139	0.995697	INSIG1	protein_coding	3638	insulin induced gene 1
ENSG00000248333.8	838.528	0.0278142	0.102709	0.270806	0.786149	0.995697	CDK11B	protein_coding	984	cyclin dependent kinase 11B
ENSG00000116117.17	1392.43	0.0210685	0.0778141	0.270754	0.786189	0.995697	PARD3B	protein_coding	117583	par-3 family cell polarity regulator beta
ENSG00000160199.14	562.758	0.0263959	0.0975111	0.270696	0.786234	0.995697	PKNOX1	protein_coding	5316	PBX/knotted 1 homeobox 1
ENSG00000095932.6	3106.12	0.0208075	0.0768851	0.270631	0.786284	0.995697	SMIM24	protein_coding	284422	small integral membrane protein 24
ENSG00000226479.3	302.569	0.0331437	0.122629	0.270276	0.786558	0.995697	TMEM185B	protein_coding	79134	transmembrane protein 185B
ENSG00000275700.4	749.168	-0.0253185	0.0937441	-0.270081	0.786708	0.995697	AATF	protein_coding	26574	apoptosis antagonizing transcription factor
ENSG00000013392.7	248.444	0.0364899	0.135113	0.270069	0.786717	0.995697	RWDD2A	protein_coding	112611	RWD domain containing 2A
ENSG00000131748.15	981.897	-0.025646	0.0950442	-0.269833	0.786899	0.995697	STARD3	protein_coding	10948	StAR related lipid transfer domain containing 3
ENSG00000182628.12	205.94	0.043754	0.162173	0.269798	0.786926	0.995697	SKA2	protein_coding	348235	spindle and kinetochore associated complex subunit 2
ENSG00000079432.7	3469.98	-0.0268643	0.0995795	-0.269778	0.786941	0.995697	CIC	protein_coding	23152	capicua transcriptional repressor
ENSG00000133142.17	236.639	-0.0354178	0.131317	-0.269711	0.786993	0.995697	TCEAL4	protein_coding	79921	transcription elongation factor A like 4
ENSG00000154222.14	1224.37	0.0272457	0.101092	0.269514	0.787145	0.995697	CC2D1B	protein_coding	200014	coiled-coil and C2 domain containing 1B
ENSG00000116221.15	959.607	-0.0231426	0.0858973	-0.269422	0.787216	0.995697	MRPL37	protein_coding	51253	mitochondrial ribosomal protein L37
ENSG00000213928.8	91.5857	-0.0547732	0.203307	-0.269411	0.787224	0.995697	IRF9	protein_coding	10379	interferon regulatory factor 9
ENSG00000187446.11	8802.1	0.0207899	0.0772666	0.269068	0.787489	0.995697	CHP1	protein_coding	11261	calcineurin like EF-hand protein 1
ENSG00000242802.7	932.457	-0.0294405	0.109477	-0.268919	0.787604	0.995697	AP5Z1	protein_coding	9907	adaptor related protein complex 5 subunit zeta 1
ENSG00000076928.17	1467.63	-0.0254148	0.0945157	-0.268895	0.787622	0.995697	ARHGEF1	protein_coding	9138	Rho guanine nucleotide exchange factor 1
ENSG00000187866.8	728.809	-0.0252663	0.0939994	-0.268792	0.787701	0.995697	FAM122A	protein_coding	116224	family with sequence similarity 122A
ENSG00000170075.8	497.089	0.0346828	0.129058	0.268739	0.787742	0.995697	GPR37L1	protein_coding	9283	G protein-coupled receptor 37 like 1
ENSG00000237296.9	272.43	-0.0330436	0.122964	-0.268726	0.787752	0.995697	SMG1P1	transcribed_unprocessed_pseudogene	NA
ENSG00000144468.16	785.03	0.0266705	0.0993982	0.26832	0.788065	0.995697	RHBDD1	protein_coding	84236	rhomboid domain containing 1
ENSG00000160447.6	85.5983	-0.0592774	0.220955	-0.268278	0.788098	0.995697	PKN3	protein_coding	29941	protein kinase N3
ENSG00000185716.11	262.955	-0.0355274	0.132443	-0.268247	0.788122	0.995697	MOSMO	protein_coding	730094	modulator of smoothened
ENSG00000070061.14	1163.96	-0.0214496	0.0799687	-0.268224	0.788139	0.995697	ELP1	protein_coding	8518	elongator complex protein 1
ENSG00000138175.8	214.177	0.0363361	0.135522	0.26812	0.788219	0.995697	ARL3	protein_coding	403	ADP ribosylation factor like GTPase 3
ENSG00000104946.12	1074.36	-0.0247961	0.0926204	-0.267718	0.788529	0.995697	TBC1D17	protein_coding	79735	TBC1 domain family member 17
ENSG00000171735.18	439.076	0.0282524	0.105594	0.267556	0.788654	0.995697	CAMTA1	protein_coding	23261	calmodulin binding transcription activator 1
ENSG00000272913.1	89.0453	-0.0582694	0.217955	-0.267346	0.788816	0.995697	AC009237.14	lincRNA	NA
ENSG00000276728.1	50.5484	0.0673328	0.251863	0.267339	0.788822	0.995697	AC142472.1	lincRNA	NA
ENSG00000261526.2	56.5408	-0.0688128	0.257514	-0.267219	0.788914	0.995697	AC012615.1	lincRNA	NA
ENSG00000228624.7	68.9961	-0.0600901	0.224954	-0.267122	0.788989	0.995697	HDAC2-AS2	antisense	101927768	HDAC2 and HS3ST5 antisense RNA 2
ENSG00000181264.8	112.669	0.0498649	0.186702	0.267083	0.789019	0.995697	TMEM136	protein_coding	219902	TLC domain containing 5
ENSG00000035141.7	526.807	0.0292069	0.109375	0.267034	0.789057	0.995697	FAM136A	protein_coding	84908	family with sequence similarity 136 member A
ENSG00000205356.9	1246.64	-0.0297165	0.111295	-0.267006	0.789078	0.995697	TECPR1	protein_coding	25851	tectonin beta-propeller repeat containing 1
ENSG00000136522.13	307.936	-0.033617	0.126026	-0.266748	0.789278	0.995697	MRPL47	protein_coding	57129	mitochondrial ribosomal protein L47
ENSG00000123352.17	422.486	-0.0275074	0.103186	-0.266581	0.789406	0.995697	SPATS2	protein_coding	65244	spermatogenesis associated serine rich 2
ENSG00000139508.14	347.133	0.034945	0.131176	0.266398	0.789548	0.995697	SLC46A3	protein_coding	283537	solute carrier family 46 member 3
ENSG00000237004.4	71.3401	-0.0602546	0.226317	-0.26624	0.78967	0.995697	ZNRF2P1	transcribed_processed_pseudogene	NA
ENSG00000130150.11	532.292	0.0294138	0.110484	0.266228	0.789679	0.995697	MOSPD2	protein_coding	158747	motile sperm domain containing 2
ENSG00000117153.15	1152.18	0.0239879	0.0901134	0.266197	0.789703	0.995697	KLHL12	protein_coding	59349	kelch like family member 12
ENSG00000230882.1	117.787	-0.0538677	0.202535	-0.265968	0.789879	0.995697	AC005077.4	processed_pseudogene	NA
ENSG00000139651.10	1004.18	-0.0224035	0.0842633	-0.265874	0.789951	0.995697	ZNF740	protein_coding	283337	zinc finger protein 740
ENSG00000213693.4	65.4946	0.0657294	0.247258	0.265833	0.789983	0.995697	SEC14L1P1	processed_pseudogene	NA
ENSG00000137648.17	8028.29	-0.0215474	0.0810889	-0.265726	0.790066	0.995697	TMPRSS4	protein_coding	56649	transmembrane serine protease 4
ENSG00000112379.8	2704.64	-0.0220176	0.0828966	-0.265603	0.790161	0.995697	ARFGEF3	protein_coding	57221	ARFGEF family member 3
ENSG00000151689.12	872.498	-0.0239261	0.0900831	-0.2656	0.790163	0.995697	INPP1	protein_coding	3628	inositol polyphosphate-1-phosphatase
ENSG00000146192.14	190.097	0.0449035	0.16907	0.26559	0.790171	0.995697	FGD2	protein_coding	221472	FYVE, RhoGEF and PH domain containing 2
ENSG00000163808.16	93.3943	-0.0555685	0.20932	-0.265471	0.790262	0.995697	KIF15	protein_coding	56992	kinesin family member 15
ENSG00000260230.3	51.1324	-0.0687502	0.25899	-0.265455	0.790275	0.995697	FRRS1L	protein_coding	23732	ferric chelate reductase 1 like
ENSG00000197724.10	1264.61	-0.0241765	0.0910763	-0.265454	0.790276	0.995697	PHF2	protein_coding	5253	PHD finger protein 2
ENSG00000005001.9	1118.47	0.0222556	0.0838712	0.265355	0.790352	0.995697	PRSS22	protein_coding	64063	serine protease 22
ENSG00000255717.6	553.473	0.0264165	0.0995713	0.265302	0.790393	0.995697	SNHG1	processed_transcript	23642	small nucleolar RNA host gene 1
ENSG00000151778.10	55.294	-0.0689835	0.260047	-0.265274	0.790415	0.995697	SERP2	protein_coding	387923	stress associated endoplasmic reticulum protein family member 2
ENSG00000273381.1	52.5473	0.0671831	0.253337	0.265193	0.790478	0.995697	AL158071.4	lincRNA	NA
ENSG00000188419.13	584.54	0.0280343	0.105727	0.265157	0.790505	0.995697	CHM	protein_coding	1121	CHM Rab escort protein
ENSG00000119778.14	1033.41	-0.0236932	0.0893731	-0.265105	0.790545	0.995697	ATAD2B	protein_coding	54454	ATPase family AAA domain containing 2B
ENSG00000168887.10	937.772	0.0229377	0.0865263	0.265095	0.790553	0.995697	C2orf68	protein_coding	388969	chromosome 2 open reading frame 68
ENSG00000146904.8	1105.61	-0.0251412	0.0948694	-0.265009	0.790619	0.995697	EPHA1	protein_coding	2041	EPH receptor A1
ENSG00000128185.9	221.316	-0.0362221	0.136684	-0.265007	0.790621	0.995697	DGCR6L	protein_coding	85359	DiGeorge syndrome critical region gene 6 like
ENSG00000137168.7	159.174	0.0461436	0.174169	0.264935	0.790676	0.995697	PPIL1	protein_coding	51645	peptidylprolyl isomerase like 1
ENSG00000137161.16	630.022	0.0266974	0.100825	0.26479	0.790788	0.995697	CNPY3	protein_coding	10695	canopy FGF signaling regulator 3
ENSG00000159733.13	677.734	-0.0274079	0.103565	-0.264645	0.7909	0.995697	ZFYVE28	protein_coding	57732	zinc finger FYVE-type containing 28
ENSG00000164366.3	660.451	0.0269717	0.102003	0.264421	0.791073	0.995697	CCDC127	protein_coding	133957	coiled-coil domain containing 127
ENSG00000204052.4	50.6542	0.0678471	0.25663	0.264377	0.791107	0.995697	LRRC73	protein_coding	221424	leucine rich repeat containing 73
ENSG00000267430.1	66.1986	0.059235	0.224092	0.264334	0.79114	0.995697	AC036176.2	processed_pseudogene	NA
ENSG00000086504.16	427.77	0.030058	0.113796	0.264139	0.791291	0.995697	MRPL28	protein_coding	10573	mitochondrial ribosomal protein L28
ENSG00000152990.13	1579.51	-0.0224394	0.084986	-0.264036	0.79137	0.995697	ADGRA3	protein_coding	166647	adhesion G protein-coupled receptor A3
ENSG00000108262.15	1317.36	0.0225041	0.0852486	0.263983	0.791411	0.995697	GIT1	protein_coding	28964	GIT ArfGAP 1
ENSG00000092621.12	558.341	0.0292419	0.110778	0.263968	0.791423	0.995697	PHGDH	protein_coding	26227	phosphoglycerate dehydrogenase
ENSG00000189157.13	144.431	-0.0428489	0.162372	-0.263893	0.79148	0.995697	FAM47E	protein_coding	100129583	family with sequence similarity 47 member E
ENSG00000165029.15	795.213	0.0610899	0.231583	0.263792	0.791558	0.995697	ABCA1	protein_coding	19	ATP binding cassette subfamily A member 1
ENSG00000251637.6	92.6718	-0.0553604	0.209914	-0.263728	0.791607	0.995697	AP003716.1	lincRNA	NA
ENSG00000082438.15	1157.71	0.0282725	0.10733	0.263416	0.791849	0.995697	COBLL1	protein_coding	22837	cordon-bleu WH2 repeat protein like 1
ENSG00000068400.13	1483.18	0.0233427	0.0886168	0.263412	0.791852	0.995697	GRIPAP1	protein_coding	56850	GRIP1 associated protein 1
ENSG00000111144.9	2681.72	-0.0208804	0.0793059	-0.263289	0.791946	0.995697	LTA4H	protein_coding	4048	leukotriene A4 hydrolase
ENSG00000175216.14	2445.91	0.018979	0.0720883	0.263275	0.791958	0.995697	CKAP5	protein_coding	9793	cytoskeleton associated protein 5
ENSG00000204305.13	82.542	-0.0605734	0.230175	-0.263162	0.792045	0.995697	AGER	protein_coding	177	advanced glycosylation end-product specific receptor
ENSG00000258890.6	1092.59	0.0254521	0.0967422	0.263092	0.792098	0.995697	CEP95	protein_coding	90799	centrosomal protein 95
ENSG00000168397.16	2016.87	-0.0226993	0.0862983	-0.263033	0.792145	0.995697	ATG4B	protein_coding	23192	autophagy related 4B cysteine peptidase
ENSG00000073350.13	10501.2	0.0223696	0.085095	0.262878	0.792264	0.995697	LLGL2	protein_coding	3993	LLGL scribble cell polarity complex component 2
ENSG00000105053.10	1507.51	-0.0207045	0.0788219	-0.262674	0.792422	0.995697	VRK3	protein_coding	51231	VRK serine/threonine kinase 3
ENSG00000156860.15	2607.18	-0.0248513	0.0946179	-0.262649	0.792441	0.995697	FBRS	protein_coding	64319	fibrosin
ENSG00000173846.12	669.343	-0.0279441	0.106429	-0.26256	0.79251	0.995697	PLK3	protein_coding	1263	polo like kinase 3
ENSG00000174442.11	171.422	-0.0417748	0.159143	-0.262499	0.792557	0.995697	ZWILCH	protein_coding	55055	zwilch kinetochore protein
ENSG00000111445.13	237.662	0.0331489	0.126301	0.262459	0.792588	0.995697	RFC5	protein_coding	5985	replication factor C subunit 5
ENSG00000159593.14	794.363	0.0254148	0.0969104	0.26225	0.792749	0.995697	NAE1	protein_coding	8883	NEDD8 activating enzyme E1 subunit 1
ENSG00000121690.10	142.268	-0.0460367	0.175686	-0.26204	0.792911	0.995697	DEPDC7	protein_coding	91614	DEP domain containing 7
ENSG00000106049.8	997.515	0.0242018	0.0923723	0.262003	0.79294	0.995697	HIBADH	protein_coding	11112	3-hydroxyisobutyrate dehydrogenase
ENSG00000059758.7	475.762	0.0275019	0.105009	0.261901	0.793019	0.995697	CDK17	protein_coding	5128	cyclin dependent kinase 17
ENSG00000260793.2	79.5511	-0.0537528	0.205246	-0.261894	0.793024	0.995697	AC003102.1	antisense	NA
ENSG00000003056.7	1311.24	0.0206813	0.0789712	0.261884	0.793031	0.995697	M6PR	protein_coding	4074	mannose-6-phosphate receptor, cation dependent
ENSG00000105397.13	1604.93	-0.0236434	0.0903271	-0.261753	0.793133	0.995697	TYK2	protein_coding	7297	tyrosine kinase 2
ENSG00000187051.8	755.235	0.0282665	0.108005	0.261716	0.793162	0.995697	RPS19BP1	protein_coding	91582	ribosomal protein S19 binding protein 1
ENSG00000198924.7	270.422	0.0337645	0.12903	0.261679	0.79319	0.995697	DCLRE1A	protein_coding	9937	DNA cross-link repair 1A
ENSG00000137714.2	511.926	-0.028351	0.108433	-0.261461	0.793358	0.995697	FDX1	protein_coding	2230	ferredoxin 1
ENSG00000136026.13	1698.54	0.0220675	0.0844475	0.261316	0.79347	0.995697	CKAP4	protein_coding	10970	cytoskeleton associated protein 4
ENSG00000185278.15	637.315	-0.0279441	0.107019	-0.261113	0.793627	0.995697	ZBTB37	protein_coding	84614	zinc finger and BTB domain containing 37
ENSG00000148842.17	604.885	0.0263688	0.101062	0.260916	0.793779	0.995697	CNNM2	protein_coding	54805	cyclin and CBS domain divalent metal cation transport mediator 2
ENSG00000237491.8	76.8847	-0.0566874	0.217324	-0.260843	0.793836	0.995697	AL669831.5	lincRNA	105378580	long intergenic non-protein coding RNA 1409
ENSG00000165792.17	701.516	-0.0237781	0.0911677	-0.260817	0.793855	0.995697	METTL17	protein_coding	64745	methyltransferase like 17
ENSG00000139626.15	62.3006	-0.0645184	0.247404	-0.260781	0.793883	0.995697	ITGB7	protein_coding	3695	integrin subunit beta 7
ENSG00000115514.11	436.802	0.027004	0.103607	0.260639	0.793994	0.995697	TXNDC9	protein_coding	10190	thioredoxin domain containing 9
ENSG00000134245.17	635.333	-0.0280983	0.107821	-0.260602	0.794022	0.995697	WNT2B	protein_coding	7482	Wnt family member 2B
ENSG00000151552.11	415.943	-0.0287601	0.110409	-0.260487	0.794111	0.995697	QDPR	protein_coding	5860	quinoid dihydropteridine reductase
ENSG00000177853.14	2348.4	0.0201599	0.0773938	0.260485	0.794112	0.995697	ZNF518A	protein_coding	9849	zinc finger protein 518A
ENSG00000067141.16	2991.47	-0.0196677	0.075539	-0.260364	0.794206	0.995697	NEO1	protein_coding	4756	neogenin 1
ENSG00000157064.10	385.746	-0.0423756	0.162852	-0.260209	0.794325	0.995697	NMNAT2	protein_coding	23057	nicotinamide nucleotide adenylyltransferase 2
ENSG00000204899.5	112.881	0.055677	0.214092	0.260061	0.79444	0.995697	MZT1	protein_coding	440145	mitotic spindle organizing protein 1
ENSG00000134262.12	439.383	-0.0280915	0.108054	-0.259977	0.794505	0.995697	AP4B1	protein_coding	10717	adaptor related protein complex 4 subunit beta 1
ENSG00000138794.9	648.405	-0.0247154	0.0950826	-0.259936	0.794536	0.995697	CASP6	protein_coding	839	caspase 6
ENSG00000162851.7	180.129	-0.0387307	0.149074	-0.259808	0.794636	0.995697	TFB2M	protein_coding	64216	transcription factor B2, mitochondrial
ENSG00000132646.10	845.499	0.0258201	0.0994041	0.259749	0.794681	0.995697	PCNA	protein_coding	5111	proliferating cell nuclear antigen
ENSG00000214376.5	78.8554	-0.0555449	0.213883	-0.259698	0.794721	0.995697	VSTM5	protein_coding	387804	V-set and transmembrane domain containing 5
ENSG00000062598.17	783.243	-0.0222195	0.0855854	-0.259618	0.794782	0.995697	ELMO2	protein_coding	63916	engulfment and cell motility 2
ENSG00000175147.12	599.574	0.0265282	0.102199	0.259575	0.794816	0.995697	TMEM51-AS1	antisense	200197	TMEM51 antisense RNA 1
ENSG00000090565.15	1469.11	0.0220073	0.0847898	0.259551	0.794834	0.995697	RAB11FIP3	protein_coding	9727	RAB11 family interacting protein 3
ENSG00000073169.13	618.972	-0.0283941	0.109406	-0.259531	0.79485	0.995697	SELENOO	protein_coding	83642	selenoprotein O
ENSG00000169902.14	68.7955	0.0585327	0.225613	0.259439	0.794921	0.995697	TPST1	protein_coding	8460	tyrosylprotein sulfotransferase 1
ENSG00000070882.12	1678.11	0.019989	0.0770745	0.259346	0.794992	0.995697	OSBPL3	protein_coding	26031	oxysterol binding protein like 3
ENSG00000174327.6	369.451	-0.0325008	0.125348	-0.259285	0.79504	0.995697	SLC16A13	protein_coding	201232	solute carrier family 16 member 13
ENSG00000130544.11	520.008	0.0289221	0.111572	0.259224	0.795087	0.995697	ZNF557	protein_coding	79230	zinc finger protein 557
ENSG00000117410.13	1377.95	0.0200351	0.0773071	0.259163	0.795134	0.995697	ATP6V0B	protein_coding	533	ATPase H+ transporting V0 subunit b
ENSG00000162604.12	765.684	-0.0241072	0.0930498	-0.259079	0.795199	0.995697	TM2D1	protein_coding	83941	TM2 domain containing 1
ENSG00000130822.15	460.722	-0.0680397	0.262749	-0.258954	0.795296	0.995697	PNCK	protein_coding	139728	pregnancy up-regulated nonubiquitous CaM kinase
ENSG00000215039.6	169.258	0.0388454	0.15008	0.258832	0.795389	0.995697	CD27-AS1	processed_transcript	678655	CD27 antisense RNA 1
ENSG00000169057.21	1730.38	-0.0190719	0.0737151	-0.258725	0.795473	0.995697	MECP2	protein_coding	4204	methyl-CpG binding protein 2
ENSG00000080189.14	1102.76	-0.0223328	0.0863582	-0.258607	0.795564	0.995697	SLC35C2	protein_coding	51006	solute carrier family 35 member C2
ENSG00000065457.10	521.831	-0.0258222	0.0998595	-0.258585	0.795581	0.995697	ADAT1	protein_coding	23536	adenosine deaminase tRNA specific 1
ENSG00000115806.12	1942.92	0.0199877	0.0773125	0.258532	0.795622	0.995697	GORASP2	protein_coding	26003	golgi reassembly stacking protein 2
ENSG00000147601.13	514.29	0.0271354	0.105001	0.25843	0.7957	0.995697	TERF1	protein_coding	7013	telomeric repeat binding factor 1
ENSG00000174132.8	160.351	0.0395196	0.153011	0.25828	0.795817	0.995697	FAM174A	protein_coding	345757	family with sequence similarity 174 member A
ENSG00000056586.15	2475.91	0.0223799	0.0866747	0.258206	0.795874	0.995697	RC3H2	protein_coding	54542	ring finger and CCCH-type domains 2
ENSG00000196387.9	425.403	0.0282013	0.109225	0.258195	0.795882	0.995697	ZNF140	protein_coding	7699	zinc finger protein 140
ENSG00000134873.9	59.2233	-0.0701873	0.271853	-0.258181	0.795893	0.995697	CLDN10	protein_coding	9071	claudin 10
ENSG00000137710.15	523.518	0.0352932	0.136717	0.258148	0.795919	0.995697	RDX	protein_coding	5962	radixin
ENSG00000184708.17	763.546	-0.0231681	0.089753	-0.258132	0.795931	0.995697	EIF4ENIF1	protein_coding	56478	eukaryotic translation initiation factor 4E nuclear import factor 1
ENSG00000104290.10	690.924	0.0288168	0.111646	0.258109	0.795948	0.995697	FZD3	protein_coding	7976	frizzled class receptor 3
ENSG00000278600.1	126.219	0.0446929	0.1732	0.258043	0.796	0.995697	AC015871.3	sense_intronic	NA
ENSG00000136444.9	461.782	0.0295197	0.1144	0.258038	0.796004	0.995697	RSAD1	protein_coding	55316	radical S-adenosyl methionine domain containing 1
ENSG00000160679.12	1593.48	-0.0202324	0.0784465	-0.257914	0.7961	0.995697	CHTOP	protein_coding	26097	chromatin target of PRMT1
ENSG00000198498.9	160.186	-0.0408382	0.158341	-0.257913	0.7961	0.995697	TMA16	protein_coding	55319	translation machinery associated 16 homolog
ENSG00000151092.16	605.451	0.0256512	0.0996117	0.257512	0.79641	0.995697	NGLY1	protein_coding	55768	N-glycanase 1
ENSG00000068028.17	322.021	0.0312759	0.121465	0.25749	0.796427	0.995697	RASSF1	protein_coding	11186	Ras association domain family member 1
ENSG00000237330.2	173.505	0.0384808	0.149458	0.257469	0.796443	0.995697	RNF223	protein_coding	401934	ring finger protein 223
ENSG00000136457.9	162.931	0.0398266	0.154838	0.257214	0.79664	0.995697	CHAD	protein_coding	1101	chondroadherin
ENSG00000183935.5	160.184	0.0386618	0.150343	0.257158	0.796684	0.995697	HTR7P1	transcribed_processed_pseudogene	93164	5-hydroxytryptamine receptor 7 pseudogene 1
ENSG00000162735.18	896.563	-0.0242881	0.0944531	-0.257145	0.796694	0.995697	PEX19	protein_coding	5824	peroxisomal biogenesis factor 19
ENSG00000137460.8	957.229	-0.0252383	0.0981921	-0.257029	0.796783	0.995697	FHDC1	protein_coding	85462	FH2 domain containing 1
ENSG00000186665.9	98.3793	0.0499274	0.194274	0.256995	0.79681	0.995697	C17orf58	protein_coding	284018	chromosome 17 open reading frame 58
ENSG00000162972.10	151.882	-0.0398217	0.155055	-0.256824	0.796943	0.995697	MAIP1	protein_coding	79568	matrix AAA peptidase interacting protein 1
ENSG00000055147.18	301.302	0.0305813	0.119083	0.256806	0.796956	0.995697	FAM114A2	protein_coding	10827	family with sequence similarity 114 member A2
ENSG00000143393.16	1724.36	0.0200396	0.0780484	0.256759	0.796992	0.995697	PI4KB	protein_coding	5298	phosphatidylinositol 4-kinase beta
ENSG00000196449.3	229.741	-0.0331184	0.129062	-0.256609	0.797109	0.995697	YRDC	protein_coding	79693	yrdC N6-threonylcarbamoyltransferase domain containing
ENSG00000138162.18	3131.95	-0.0208113	0.0811897	-0.256329	0.797325	0.995697	TACC2	protein_coding	10579	transforming acidic coiled-coil containing protein 2
ENSG00000161542.16	766.508	0.0226678	0.0884327	0.256328	0.797326	0.995697	PRPSAP1	protein_coding	5635	phosphoribosyl pyrophosphate synthetase associated protein 1
ENSG00000122068.12	1097.35	-0.0220863	0.0861979	-0.256228	0.797403	0.995697	FYTTD1	protein_coding	84248	forty-two-three domain containing 1
ENSG00000025156.12	134.428	0.0439479	0.171572	0.256149	0.797464	0.995697	HSF2	protein_coding	3298	heat shock transcription factor 2
ENSG00000083520.14	1618.33	0.0209543	0.0818955	0.255867	0.797683	0.995697	DIS3	protein_coding	22894	DIS3 homolog, exosome endoribonuclease and 3'-5' exoribonuclease
ENSG00000063660.8	2039.29	-0.0217602	0.0850839	-0.25575	0.797773	0.995697	GPC1	protein_coding	2817	glypican 1
ENSG00000111196.9	120.286	0.0439007	0.171721	0.255651	0.79785	0.995697	MAGOHB	protein_coding	55110	mago homolog B, exon junction complex subunit
ENSG00000182872.15	1273.11	-0.0249092	0.0974371	-0.255644	0.797855	0.995697	RBM10	protein_coding	8241	RNA binding motif protein 10
ENSG00000151276.23	3370.17	0.0173371	0.067868	0.255453	0.798003	0.995697	MAGI1	protein_coding	9223	membrane associated guanylate kinase, WW and PDZ domain containing 1
ENSG00000157168.18	61.8879	-0.0830738	0.325278	-0.255393	0.798049	0.995697	NRG1	protein_coding	3084	neuregulin 1
ENSG00000162344.3	73.7866	-0.0553545	0.216998	-0.255092	0.798282	0.995697	FGF19	protein_coding	9965	fibroblast growth factor 19
ENSG00000048405.9	1089.35	-0.0232933	0.0913366	-0.255027	0.798332	0.995697	ZNF800	protein_coding	168850	zinc finger protein 800
ENSG00000123096.11	93.9847	-0.0500361	0.196205	-0.255019	0.798338	0.995697	SSPN	protein_coding	8082	sarcospan
ENSG00000198301.11	745.925	-0.023606	0.0925658	-0.255018	0.798339	0.995697	SDAD1	protein_coding	55153	SDA1 domain containing 1
ENSG00000282508.1	56.0457	0.0650695	0.255168	0.255006	0.798349	0.995697	LINC01002	processed_transcript	NA
ENSG00000161714.11	9289.82	0.0237391	0.0931169	0.254939	0.798401	0.995697	PLCD3	protein_coding	113026	phospholipase C delta 3
ENSG00000204613.10	271.931	-0.033099	0.129843	-0.254916	0.798418	0.995697	TRIM10	protein_coding	10107	tripartite motif containing 10
ENSG00000123472.12	638.831	-0.0235986	0.0925858	-0.254883	0.798444	0.995697	ATPAF1	protein_coding	64756	ATP synthase mitochondrial F1 complex assembly factor 1
ENSG00000271335.5	81.238	-0.0543972	0.213573	-0.254701	0.798585	0.995697	AL117336.3	antisense	NA
ENSG00000147536.11	77.6307	-0.0535217	0.210158	-0.254674	0.798605	0.995697	GINS4	protein_coding	84296	GINS complex subunit 4
ENSG00000105339.10	1434.8	0.0210118	0.0825218	0.254621	0.798646	0.995697	DENND3	protein_coding	22898	DENN domain containing 3
ENSG00000260260.1	90.0317	-0.0500104	0.196472	-0.254542	0.798707	0.995697	SNHG19	lincRNA	100507303	small nucleolar RNA host gene 19
ENSG00000134779.14	1030.94	-0.021853	0.0858623	-0.254512	0.798731	0.995697	TPGS2	protein_coding	25941	tubulin polyglutamylase complex subunit 2
ENSG00000106992.18	339.207	0.0318199	0.125048	0.254462	0.79877	0.995697	AK1	protein_coding	203	adenylate kinase 1
ENSG00000164649.19	286.874	0.0328995	0.129426	0.254195	0.798976	0.995697	CDCA7L	protein_coding	55536	cell division cycle associated 7 like
ENSG00000120963.11	1192.89	-0.0225121	0.0885875	-0.254123	0.799032	0.995697	ZNF706	protein_coding	51123	zinc finger protein 706
ENSG00000139263.11	766.388	0.0237534	0.0934968	0.254056	0.799084	0.995697	LRIG3	protein_coding	121227	leucine rich repeats and immunoglobulin like domains 3
ENSG00000075945.12	272.236	-0.0315637	0.124331	-0.253869	0.799228	0.995697	KIFAP3	protein_coding	22920	kinesin associated protein 3
ENSG00000099834.18	17109.5	0.0225015	0.0886564	0.253806	0.799277	0.995697	CDHR5	protein_coding	53841	cadherin related family member 5
ENSG00000146054.17	152.797	0.0417593	0.164553	0.253774	0.799302	0.995697	TRIM7	protein_coding	81786	tripartite motif containing 7
ENSG00000128266.8	83.3446	-0.0522461	0.205983	-0.253642	0.799404	0.995697	GNAZ	protein_coding	2781	G protein subunit alpha z
ENSG00000126814.6	220.739	0.0367977	0.145086	0.253627	0.799415	0.995697	TRMT5	protein_coding	57570	tRNA methyltransferase 5
ENSG00000105248.15	313.392	0.0335239	0.132188	0.253609	0.79943	0.995697	YJU2	protein_coding	55702	YJU2 splicing factor homolog
ENSG00000164815.10	243.211	0.0364127	0.143608	0.253556	0.799471	0.995697	ORC5	protein_coding	5001	origin recognition complex subunit 5
ENSG00000272886.5	1191.61	0.0212223	0.0837939	0.253267	0.799694	0.995798	DCP1A	protein_coding	55802	decapping mRNA 1A
ENSG00000101474.11	1774.94	0.0189238	0.0747214	0.253257	0.799702	0.995798	APMAP	protein_coding	57136	adipocyte plasma membrane associated protein
ENSG00000106290.14	703.15	0.0250795	0.0990653	0.253162	0.799776	0.995798	TAF6	protein_coding	6878	TATA-box binding protein associated factor 6
ENSG00000050165.17	364.962	0.0293214	0.115871	0.253052	0.799861	0.99581	DKK3	protein_coding	27122	dickkopf WNT signaling pathway inhibitor 3
ENSG00000184719.11	104.338	-0.0462187	0.182859	-0.252756	0.80009	0.996003	RNLS	protein_coding	55328	renalase, FAD dependent amine oxidase
ENSG00000183386.9	81.5407	0.0525769	0.208431	0.25225	0.800481	0.996299	FHL3	protein_coding	2275	four and a half LIM domains 3
ENSG00000234913.1	131.415	0.0459665	0.182446	0.251945	0.800717	0.996299	AC016027.2	sense_intronic	NA
ENSG00000053501.12	155.24	0.0442863	0.175791	0.251926	0.800733	0.996299	USE1	protein_coding	55850	unconventional SNARE in the ER 1
ENSG00000134780.9	173.62	0.039345	0.156197	0.251893	0.800758	0.996299	DAGLA	protein_coding	747	diacylglycerol lipase alpha
ENSG00000205937.11	2399.95	-0.0197291	0.0783571	-0.251785	0.800842	0.996299	RNPS1	protein_coding	10921	RNA binding protein with serine rich domain 1
ENSG00000119906.12	1117.91	-0.0239059	0.0949498	-0.251774	0.80085	0.996299	SLF2	protein_coding	55719	SMC5-SMC6 complex localization factor 2
ENSG00000101084.17	110.898	0.0459409	0.182518	0.251706	0.800903	0.996299	RAB5IF	protein_coding	55969	RAB5 interacting factor
ENSG00000125447.17	1602.89	0.0229194	0.0910667	0.251677	0.800925	0.996299	GGA3	protein_coding	23163	golgi associated, gamma adaptin ear containing, ARF binding protein 3
ENSG00000125945.14	573.626	-0.0249323	0.0991406	-0.251484	0.801075	0.996311	ZNF436	protein_coding	80818	zinc finger protein 436
ENSG00000184979.9	60.0389	0.0589896	0.234683	0.251359	0.801172	0.996311	USP18	protein_coding	11274	ubiquitin specific peptidase 18
ENSG00000214941.7	273.751	-0.0309508	0.123217	-0.25119	0.801302	0.996311	ZSWIM7	protein_coding	125150	zinc finger SWIM-type containing 7
ENSG00000181652.19	68.9373	-0.0593711	0.236496	-0.251045	0.801415	0.996311	ATG9B	protein_coding	285973	autophagy related 9B
ENSG00000064933.17	229.965	0.0338677	0.134944	0.250977	0.801468	0.996311	PMS1	protein_coding	5378	PMS1 homolog 1, mismatch repair system component
ENSG00000219891.2	80.6756	0.0575538	0.229421	0.250865	0.801554	0.996311	ZSCAN12P1	transcribed_unprocessed_pseudogene	NA
ENSG00000185798.7	106.438	0.044715	0.1783	0.250785	0.801616	0.996311	WDR53	protein_coding	348793	WD repeat domain 53
ENSG00000131351.14	169.371	0.0387366	0.154474	0.250765	0.801632	0.996311	HAUS8	protein_coding	93323	HAUS augmin like complex subunit 8
ENSG00000204310.12	1866.86	-0.0188643	0.0752409	-0.250718	0.801668	0.996311	AGPAT1	protein_coding	10554	1-acylglycerol-3-phosphate O-acyltransferase 1
ENSG00000285976.1	55.3412	0.0688084	0.274467	0.250698	0.801683	0.996311	AL135905.2	protein_coding	NA
ENSG00000115137.11	114.654	0.043724	0.174601	0.250422	0.801898	0.996455	DNAJC27	protein_coding	51277	DnaJ heat shock protein family (Hsp40) member C27
ENSG00000165929.12	1483.87	0.0242305	0.0967842	0.250356	0.801948	0.996455	TC2N	protein_coding	123036	tandem C2 domains, nuclear
ENSG00000136237.18	1240.99	0.020997	0.0840238	0.249893	0.802307	0.996794	RAPGEF5	protein_coding	9771	Rap guanine nucleotide exchange factor 5
ENSG00000142089.15	615.176	0.0249277	0.0997863	0.249811	0.802371	0.996794	IFITM3	protein_coding	10410	interferon induced transmembrane protein 3
ENSG00000153107.12	918.856	0.0207873	0.0833192	0.249489	0.80262	0.996999	ANAPC1	protein_coding	64682	anaphase promoting complex subunit 1
ENSG00000196236.12	785.717	0.021197	0.0849902	0.249405	0.802685	0.996999	XPNPEP3	protein_coding	63929	X-prolyl aminopeptidase 3
ENSG00000100478.14	86.0596	-0.0498606	0.200021	-0.249277	0.802784	0.997029	AP4S1	protein_coding	11154	adaptor related protein complex 4 subunit sigma 1
ENSG00000241343.9	86.1611	0.0485514	0.194918	0.249086	0.802933	0.997121	RPL36A	protein_coding	6173	ribosomal protein L36a
ENSG00000204121.2	58.3738	-0.061428	0.247011	-0.248685	0.803243	0.99733	ECEL1P1	unprocessed_pseudogene	NA
ENSG00000181026.14	973.915	0.0227264	0.0914232	0.248585	0.803321	0.99733	AEN	protein_coding	64782	apoptosis enhancing nuclease
ENSG00000153066.12	872.225	0.0217323	0.0874262	0.248578	0.803326	0.99733	TXNDC11	protein_coding	51061	thioredoxin domain containing 11
ENSG00000205339.9	3527.21	0.0204377	0.0822536	0.248472	0.803408	0.997332	IPO7	protein_coding	10527	importin 7
ENSG00000064012.21	793.805	0.0214222	0.0862762	0.248298	0.803543	0.997332	CASP8	protein_coding	841	caspase 8
ENSG00000139977.13	757.244	0.0252195	0.101574	0.248286	0.803552	0.997332	NAA30	protein_coding	122830	N-alpha-acetyltransferase 30, NatC catalytic subunit
ENSG00000138035.14	405.126	-0.0291915	0.117703	-0.24801	0.803766	0.997382	PNPT1	protein_coding	87178	polyribonucleotide nucleotidyltransferase 1
ENSG00000142330.19	726.118	0.0228688	0.0922187	0.247984	0.803786	0.997382	CAPN10	protein_coding	11132	calpain 10
ENSG00000166557.12	1556.4	-0.0187726	0.0757461	-0.247836	0.803901	0.997382	TMED3	protein_coding	23423	transmembrane p24 trafficking protein 3
ENSG00000215126.10	123.218	0.0431567	0.174345	0.247537	0.804133	0.997382	CBWD6	protein_coding	644019	COBW domain containing 6
ENSG00000128268.11	1492.72	-0.0240476	0.0972267	-0.247335	0.804289	0.997382	MGAT3	protein_coding	4248	beta-1,4-mannosyl-glycoprotein 4-beta-N-acetylglucosaminyltransferase
ENSG00000135211.5	151.816	0.0445853	0.180349	0.247216	0.804381	0.997382	TMEM60	protein_coding	85025	transmembrane protein 60
ENSG00000259820.1	305.441	0.0307133	0.124345	0.247	0.804549	0.997382	AC083843.2	lincRNA	NA
ENSG00000243566.6	59.9013	0.0580781	0.235175	0.246957	0.804583	0.997382	UPK3B	protein_coding	105375355	uroplakin 3B
ENSG00000206159.10	80.7472	-0.0787503	0.318918	-0.246929	0.804604	0.997382	GYG2P1	transcribed_unprocessed_pseudogene	NA
ENSG00000186687.15	353.786	0.0309133	0.125298	0.246719	0.804767	0.997382	LYRM7	protein_coding	90624	LYR motif containing 7
ENSG00000172728.15	544.615	-0.0273073	0.110705	-0.246667	0.804807	0.997382	FUT10	protein_coding	84750	fucosyltransferase 10
ENSG00000278978.1	137.572	-0.042771	0.173457	-0.246581	0.804874	0.997382	AC092611.3	TEC	NA	NA
ENSG00000188352.12	1362.41	0.0213884	0.0867454	0.246565	0.804886	0.997382	FOCAD	protein_coding	54914	focadhesin
ENSG00000105671.11	450.776	0.0318369	0.129125	0.246559	0.804891	0.997382	DDX49	protein_coding	54555	DEAD-box helicase 49
ENSG00000138073.13	1013.15	0.0220435	0.089537	0.246195	0.805174	0.997382	PREB	protein_coding	10113	prolactin regulatory element binding
ENSG00000116903.7	969.135	0.0210452	0.0855069	0.246122	0.80523	0.997382	EXOC8	protein_coding	149371	exocyst complex component 8
ENSG00000099308.10	2437.47	-0.0220828	0.0897804	-0.245965	0.805352	0.997382	MAST3	protein_coding	23031	microtubule associated serine/threonine kinase 3
ENSG00000189091.12	3475.17	0.0176603	0.0718152	0.245913	0.805392	0.997382	SF3B3	protein_coding	23450	splicing factor 3b subunit 3
ENSG00000163312.10	237.638	0.0329262	0.133903	0.245895	0.805406	0.997382	HELQ	protein_coding	113510	helicase, POLQ like
ENSG00000184232.8	1855.51	-0.0212743	0.0865269	-0.245869	0.805426	0.997382	OAF	protein_coding	220323	out at first homolog
ENSG00000188283.11	231.079	0.0355232	0.144486	0.245859	0.805434	0.997382	ZNF383	protein_coding	163087	zinc finger protein 383
ENSG00000204590.12	999.336	0.0196699	0.0800454	0.245734	0.805531	0.997382	GNL1	protein_coding	2794	G protein nucleolar 1 (putative)
ENSG00000134058.11	444.823	0.0280486	0.114236	0.245533	0.805687	0.997382	CDK7	protein_coding	1022	cyclin dependent kinase 7
ENSG00000078967.12	344.777	-0.0313112	0.127532	-0.245516	0.8057	0.997382	UBE2D4	protein_coding	51619	ubiquitin conjugating enzyme E2 D4 (putative)
ENSG00000124422.11	6770.79	-0.0155387	0.0632901	-0.245515	0.805701	0.997382	USP22	protein_coding	23326	ubiquitin specific peptidase 22
ENSG00000153560.11	1951.09	-0.0185375	0.0755212	-0.245461	0.805743	0.997382	UBP1	protein_coding	7342	upstream binding protein 1
ENSG00000007202.14	10019.3	0.0167439	0.0682247	0.245423	0.805772	0.997382	KIAA0100	protein_coding	9703	KIAA0100
ENSG00000185591.9	5606.27	0.0174443	0.0710965	0.245361	0.80582	0.997382	SP1	protein_coding	6667	Sp1 transcription factor
ENSG00000186184.17	1606.12	0.0191558	0.0780738	0.245354	0.805825	0.997382	POLR1D	protein_coding	51082	RNA polymerase I and III subunit D
ENSG00000268947.1	79.8044	0.0504872	0.205811	0.245309	0.805861	0.997382	AC002128.1	sense_intronic	NA
ENSG00000241288.7	293.24	-0.0292455	0.119251	-0.245243	0.805912	0.997382	AC092902.2	processed_transcript	101927056	long intergenic non-protein coding RNA 2614
ENSG00000067248.9	878.685	-0.0212853	0.0869297	-0.244857	0.806211	0.997491	DHX29	protein_coding	54505	DExH-box helicase 29
ENSG00000184678.10	1087.28	0.0212903	0.0870038	0.244706	0.806329	0.997491	HIST2H2BE	protein_coding	8349	H2B clustered histone 21
ENSG00000179862.6	157.97	0.037174	0.151945	0.244654	0.806369	0.997491	CITED4	protein_coding	163732	Cbp/p300 interacting transactivator with Glu/Asp rich carboxy-terminal domain 4
ENSG00000166401.14	552.758	-0.0251808	0.102951	-0.244589	0.806419	0.997491	SERPINB8	protein_coding	5271	serpin family B member 8
ENSG00000118855.18	753.894	0.0223743	0.0915413	0.244418	0.806552	0.997491	MFSD1	protein_coding	64747	major facilitator superfamily domain containing 1
ENSG00000184047.17	114.025	0.0476453	0.195058	0.244262	0.806673	0.997491	DIABLO	protein_coding	56616	diablo IAP-binding mitochondrial protein
ENSG00000176946.11	809.463	0.0239483	0.0980514	0.244242	0.806688	0.997491	THAP4	protein_coding	51078	THAP domain containing 4
ENSG00000164879.6	172	-0.0388642	0.159126	-0.244235	0.806694	0.997491	CA3	protein_coding	761	carbonic anhydrase 3
ENSG00000174010.9	194.559	0.0377624	0.154667	0.244152	0.806758	0.997491	KLHL15	protein_coding	80311	kelch like family member 15
ENSG00000149231.13	543.464	0.0247005	0.101186	0.244109	0.806792	0.997491	CCDC82	protein_coding	79780	coiled-coil domain containing 82
ENSG00000131469.14	3859.31	0.0191036	0.0783616	0.243788	0.807041	0.997491	RPL27	protein_coding	6155	ribosomal protein L27
ENSG00000165660.7	519.248	0.0246046	0.101083	0.243409	0.807334	0.997491	ABRAXAS2	protein_coding	23172	abraxas 2, BRISC complex subunit
ENSG00000196458.10	468.211	0.0256684	0.105486	0.243336	0.807391	0.997491	ZNF605	protein_coding	100289635	zinc finger protein 605
ENSG00000239704.10	51.7722	0.0613564	0.252313	0.243176	0.807515	0.997491	CDRT4	protein_coding	284040	CMT1A duplicated region transcript 4
ENSG00000110031.12	125.112	-0.0413042	0.170032	-0.24292	0.807714	0.997491	LPXN	protein_coding	9404	leupaxin
ENSG00000196588.15	1016.45	-0.0219966	0.0905954	-0.2428	0.807807	0.997491	MRTFA	protein_coding	57591	myocardin related transcription factor A
ENSG00000164008.15	172.439	-0.0389182	0.160304	-0.242777	0.807825	0.997491	C1orf50	protein_coding	79078	chromosome 1 open reading frame 50
ENSG00000162623.15	172.933	0.0355864	0.146669	0.242631	0.807938	0.997491	TYW3	protein_coding	127253	tRNA-yW synthesizing protein 3 homolog
ENSG00000198755.10	5218.58	-0.0164623	0.0678913	-0.24248	0.808055	0.997491	RPL10A	protein_coding	4736	ribosomal protein L10a
ENSG00000134369.15	1286.2	-0.0208527	0.0860166	-0.242427	0.808097	0.997491	NAV1	protein_coding	89796	neuron navigator 1
ENSG00000160216.18	3871.71	0.0174764	0.072099	0.242395	0.808122	0.997491	AGPAT3	protein_coding	56894	1-acylglycerol-3-phosphate O-acyltransferase 3
ENSG00000167733.13	166.584	0.0383219	0.158205	0.24223	0.808249	0.997491	HSD11B1L	protein_coding	374875	hydroxysteroid 11-beta dehydrogenase 1 like
ENSG00000186104.10	623.728	-0.0276168	0.11405	-0.242146	0.808315	0.997491	CYP2R1	protein_coding	120227	cytochrome P450 family 2 subfamily R member 1
ENSG00000065427.14	1669.22	-0.0190138	0.0785475	-0.242067	0.808376	0.997491	KARS	protein_coding	3735	lysyl-tRNA synthetase 1
ENSG00000150782.11	1581.78	-0.0254074	0.105007	-0.241959	0.80846	0.997491	IL18	protein_coding	3606	interleukin 18
ENSG00000163539.16	1026.42	-0.0227843	0.0941981	-0.241876	0.808524	0.997491	CLASP2	protein_coding	23122	cytoplasmic linker associated protein 2
ENSG00000049656.13	2074.72	0.0184226	0.0761676	0.241869	0.80853	0.997491	CLPTM1L	protein_coding	81037	CLPTM1 like
ENSG00000095383.19	656.48	0.0271505	0.112304	0.241759	0.808615	0.997491	TBC1D2	protein_coding	55357	TBC1 domain family member 2
ENSG00000204435.13	126.166	-0.043197	0.178743	-0.241671	0.808684	0.997491	CSNK2B	protein_coding	1460	casein kinase 2 beta
ENSG00000111224.13	208.042	-0.0331191	0.137043	-0.24167	0.808684	0.997491	PARP11	protein_coding	57097	poly(ADP-ribose) polymerase family member 11
ENSG00000176809.10	121.004	0.0424621	0.175847	0.241472	0.808838	0.997491	LRRC37A3	protein_coding	374819	leucine rich repeat containing 37 member A3
ENSG00000149289.10	164.164	0.0372316	0.154192	0.241463	0.808845	0.997491	ZC3H12C	protein_coding	85463	zinc finger CCCH-type containing 12C
ENSG00000272106.1	124.644	-0.039859	0.165135	-0.241372	0.808915	0.997491	AL691432.2	antisense	NA
ENSG00000101057.15	215.418	-0.0446901	0.185342	-0.241123	0.809109	0.997491	MYBL2	protein_coding	4605	MYB proto-oncogene like 2
ENSG00000267682.1	51.4629	-0.0601425	0.249755	-0.240806	0.809355	0.997491	AC016590.2	sense_intronic	NA
ENSG00000119285.10	954.31	-0.0235626	0.0978816	-0.240725	0.809418	0.997491	HEATR1	protein_coding	55127	HEAT repeat containing 1
ENSG00000106245.10	704.578	0.0225635	0.0937353	0.240715	0.809426	0.997491	BUD31	protein_coding	8896	BUD31 homolog
ENSG00000077585.13	438.722	-0.0282345	0.117308	-0.240688	0.809447	0.997491	GPR137B	protein_coding	7107	G protein-coupled receptor 137B
ENSG00000119509.12	484.204	0.0262113	0.108954	0.240572	0.809537	0.997491	INVS	protein_coding	27130	inversin
ENSG00000111752.10	119.077	-0.0429957	0.178835	-0.240421	0.809654	0.997491	PHC1	protein_coding	1911	polyhomeotic homolog 1
ENSG00000176454.13	2753.55	0.018088	0.0752468	0.240382	0.809684	0.997491	LPCAT4	protein_coding	254531	lysophosphatidylcholine acyltransferase 4
ENSG00000113971.19	122.513	-0.0439095	0.182701	-0.240335	0.809721	0.997491	NPHP3	protein_coding	27031	nephrocystin 3
ENSG00000070047.11	2949.41	-0.0223043	0.0928238	-0.240287	0.809758	0.997491	PHRF1	protein_coding	57661	PHD and ring finger domains 1
ENSG00000172943.19	1371.03	0.0199639	0.0831196	0.240183	0.809839	0.997491	PHF8	protein_coding	23133	PHD finger protein 8
ENSG00000136867.10	115.981	0.0425741	0.177263	0.240175	0.809845	0.997491	SLC31A2	protein_coding	1318	solute carrier family 31 member 2
ENSG00000111845.4	125.231	-0.042477	0.176992	-0.239994	0.809986	0.997491	PAK1IP1	protein_coding	55003	PAK1 interacting protein 1
ENSG00000157827.19	1325.39	-0.0194746	0.0811993	-0.239837	0.810107	0.997491	FMNL2	protein_coding	114793	formin like 2
ENSG00000127337.6	141.358	0.0390553	0.162887	0.239769	0.81016	0.997491	YEATS4	protein_coding	8089	YEATS domain containing 4
ENSG00000258655.2	60.0474	0.0551687	0.230106	0.239753	0.810173	0.997491	ARHGAP5-AS1	antisense	NA
ENSG00000180900.18	3654.05	-0.0194307	0.0810905	-0.239618	0.810278	0.997491	SCRIB	protein_coding	23513	scribble planar cell polarity protein
ENSG00000151466.11	194.388	-0.0337218	0.140889	-0.239349	0.810486	0.997491	SCLT1	protein_coding	132320	sodium channel and clathrin linker 1
ENSG00000115998.7	265.945	0.030558	0.127766	0.239172	0.810624	0.997491	C2orf42	protein_coding	54980	chromosome 2 open reading frame 42
ENSG00000148218.15	1491.82	-0.0203416	0.0850564	-0.239154	0.810638	0.997491	ALAD	protein_coding	210	aminolevulinate dehydratase
ENSG00000169019.10	100.833	0.047616	0.199263	0.238961	0.810788	0.997491	COMMD8	protein_coding	54951	COMM domain containing 8
ENSG00000168876.8	283.461	-0.0306093	0.128106	-0.238936	0.810807	0.997491	ANKRD49	protein_coding	54851	ankyrin repeat domain 49
ENSG00000159166.13	6345.62	0.0207788	0.0869781	0.238896	0.810838	0.997491	LAD1	protein_coding	3898	ladinin 1
ENSG00000048342.15	189.076	-0.0373573	0.156376	-0.238894	0.81084	0.997491	CC2D2A	protein_coding	57545	coiled-coil and C2 domain containing 2A
ENSG00000140367.11	369.544	-0.0310577	0.130032	-0.238847	0.810877	0.997491	UBE2Q2	protein_coding	92912	ubiquitin conjugating enzyme E2 Q2
ENSG00000196872.11	533.818	-0.0264018	0.110552	-0.238818	0.810899	0.997491	KIAA1211L	protein_coding	343990	CRACD like
ENSG00000149346.14	423.044	0.0258496	0.108242	0.238812	0.810904	0.997491	SLX4IP	protein_coding	128710	SLX4 interacting protein
ENSG00000214367.7	308.415	-0.0315803	0.13228	-0.238738	0.810961	0.997491	HAUS3	protein_coding	79441	HAUS augmin like complex subunit 3
ENSG00000224520.2	57.0739	0.0610324	0.255662	0.238723	0.810973	0.997491	KRT8P45	processed_pseudogene	NA
ENSG00000144134.18	355.861	-0.0262695	0.110071	-0.238659	0.811022	0.997491	RABL2A	protein_coding	11159	RAB, member of RAS oncogene family like 2A
ENSG00000197933.12	375.977	-0.0256903	0.107715	-0.238503	0.811144	0.997491	ZNF823	protein_coding	55552	zinc finger protein 823
ENSG00000204344.14	207.344	0.0343212	0.144014	0.238319	0.811287	0.997491	STK19	protein_coding	8859	serine/threonine kinase 19
ENSG00000104442.9	526.49	-0.0252133	0.105799	-0.238313	0.811291	0.997491	ARMC1	protein_coding	55156	armadillo repeat containing 1
ENSG00000162627.16	608.878	0.0233124	0.0978242	0.23831	0.811294	0.997491	SNX7	protein_coding	51375	sorting nexin 7
ENSG00000101342.9	358.406	0.0257976	0.108292	0.238223	0.811361	0.997491	TLDC2	protein_coding	140711	TBC/LysM-associated domain containing 2
ENSG00000168944.15	499.352	0.0306483	0.128744	0.238057	0.81149	0.997491	CEP120	protein_coding	153241	centrosomal protein 120
ENSG00000114544.16	563.411	-0.0226666	0.0952231	-0.238036	0.811506	0.997491	SLC41A3	protein_coding	54946	solute carrier family 41 member 3
ENSG00000108219.14	3330.05	0.017081	0.0718035	0.237886	0.811623	0.997491	TSPAN14	protein_coding	81619	tetraspanin 14
ENSG00000133619.17	67.8834	-0.0613823	0.258377	-0.237568	0.81187	0.997491	KRBA1	protein_coding	84626	KRAB-A domain containing 1
ENSG00000131508.15	1289.92	0.0208588	0.0878409	0.237461	0.811953	0.997491	UBE2D2	protein_coding	7322	ubiquitin conjugating enzyme E2 D2
ENSG00000142686.7	66.8342	0.0549957	0.231698	0.23736	0.812032	0.997491	C1orf216	protein_coding	127703	chromosome 1 open reading frame 216
ENSG00000159247.13	98.1272	-0.0504709	0.212776	-0.237202	0.812154	0.997491	TUBBP5	transcribed_unprocessed_pseudogene	NA
ENSG00000101574.14	281.904	-0.0326761	0.1378	-0.237127	0.812213	0.997491	METTL4	protein_coding	64863	methyltransferase like 4
ENSG00000100522.9	710.582	0.0211577	0.0892459	0.237071	0.812256	0.997491	GNPNAT1	protein_coding	64841	glucosamine-phosphate N-acetyltransferase 1
ENSG00000114859.15	2587.18	-0.020501	0.0864807	-0.237059	0.812266	0.997491	CLCN2	protein_coding	1181	chloride voltage-gated channel 2
ENSG00000175305.17	55.0961	-0.0643185	0.271428	-0.236963	0.81234	0.997491	CCNE2	protein_coding	9134	cyclin E2
ENSG00000278991.1	438.618	-0.033826	0.142813	-0.236855	0.812424	0.997491	AC090181.3	TEC	NA
ENSG00000102007.10	760.409	-0.0227207	0.0959278	-0.236852	0.812426	0.997491	PLP2	protein_coding	5355	proteolipid protein 2
ENSG00000187630.16	187.397	-0.0364492	0.153891	-0.23685	0.812428	0.997491	DHRS4L2	protein_coding	317749	dehydrogenase/reductase 4 like 2
ENSG00000148950.10	135.598	0.0403136	0.17023	0.236818	0.812453	0.997491	IMMP1L	protein_coding	196294	inner mitochondrial membrane peptidase subunit 1
ENSG00000166106.3	74.4649	0.0513159	0.216758	0.236742	0.812512	0.997491	ADAMTS15	protein_coding	170689	ADAM metallopeptidase with thrombospondin type 1 motif 15
ENSG00000173614.13	348.373	0.0291835	0.123542	0.236223	0.812916	0.997491	NMNAT1	protein_coding	64802	nicotinamide nucleotide adenylyltransferase 1
ENSG00000130311.10	1692.56	-0.0198042	0.0838495	-0.236188	0.812943	0.997491	DDA1	protein_coding	79016	DET1 and DDB1 associated 1
ENSG00000162971.10	356.758	0.0285711	0.121059	0.23601	0.813081	0.997491	TYW5	protein_coding	129450	tRNA-yW synthesizing protein 5
ENSG00000105373.18	2174.74	-0.0202972	0.0860429	-0.235896	0.813169	0.997491	NOP53	protein_coding	29997	NOP53 ribosome biogenesis factor
ENSG00000239205.1	52.7392	0.0642447	0.272368	0.235875	0.813186	0.997491	LINC02023	lincRNA	101928405	long intergenic non-protein coding RNA 2023
ENSG00000277203.1	167.216	0.0361732	0.15358	0.235534	0.813451	0.997491	F8A1	protein_coding	8263	coagulation factor VIII associated 1
ENSG00000205220.11	165.288	-0.0361968	0.153681	-0.235533	0.813452	0.997491	PSMB10	protein_coding	5699	proteasome 20S subunit beta 10
ENSG00000231312.6	227.949	0.0326827	0.138792	0.235479	0.813494	0.997491	AC007388.1	antisense	NA
ENSG00000154359.12	281.132	-0.0326682	0.138757	-0.235434	0.813529	0.997491	LONRF1	protein_coding	91694	LON peptidase N-terminal domain and ring finger 1
ENSG00000137216.18	3037.29	0.0179504	0.0762773	0.235331	0.813609	0.997491	TMEM63B	protein_coding	55362	transmembrane protein 63B
ENSG00000252690.3	51.228	0.0617961	0.262677	0.235255	0.813668	0.997491	AC105339.2	processed_transcript	NA
ENSG00000185721.12	673.703	-0.0233735	0.0993984	-0.23515	0.81375	0.997491	DRG1	protein_coding	4733	developmentally regulated GTP binding protein 1
ENSG00000100612.13	1585.48	0.0182179	0.0774837	0.235119	0.813774	0.997491	DHRS7	protein_coding	51635	dehydrogenase/reductase 7
ENSG00000131375.9	1150.04	-0.0254181	0.108174	-0.234975	0.813886	0.997491	CAPN7	protein_coding	23473	calpain 7
ENSG00000171219.8	3937.54	0.0226008	0.096189	0.234962	0.813896	0.997491	CDC42BPG	protein_coding	55561	CDC42 binding protein kinase gamma
ENSG00000104805.15	3968.93	0.0189885	0.0808623	0.234825	0.814002	0.997491	NUCB1	protein_coding	4924	nucleobindin 1
ENSG00000167291.15	2300.64	-0.0199849	0.0851502	-0.234702	0.814098	0.997491	TBC1D16	protein_coding	125058	TBC1 domain family member 16
ENSG00000165118.14	214.504	-0.0380503	0.162142	-0.234672	0.814121	0.997491	C9orf64	protein_coding	84267	chromosome 9 open reading frame 64
ENSG00000162377.5	337.766	-0.0306923	0.130804	-0.234644	0.814143	0.997491	COA7	protein_coding	65260	cytochrome c oxidase assembly factor 7 (putative)
ENSG00000205740.2	61.4114	0.0535221	0.228218	0.234522	0.814238	0.997491	AL359878.1	processed_transcript	107984285	uncharacterized LOC107984285
ENSG00000143543.14	98.8508	0.046072	0.196524	0.234434	0.814306	0.997491	JTB	protein_coding	10899	jumping translocation breakpoint
ENSG00000179456.10	1094.54	0.0220432	0.0940288	0.23443	0.814309	0.997491	ZBTB18	protein_coding	10472	zinc finger and BTB domain containing 18
ENSG00000172992.11	312.249	-0.0280472	0.119705	-0.234304	0.814408	0.997491	DCAKD	protein_coding	79877	dephospho-CoA kinase domain containing
ENSG00000144730.17	407.594	0.0266134	0.113586	0.234302	0.814409	0.997491	IL17RD	protein_coding	54756	interleukin 17 receptor D
ENSG00000198912.10	409.097	-0.0261551	0.111672	-0.234213	0.814478	0.997491	C1orf174	protein_coding	339448	chromosome 1 open reading frame 174
ENSG00000204147.10	95.4505	-0.0430188	0.183704	-0.234174	0.814508	0.997491	ASAH2B	protein_coding	653308	N-acylsphingosine amidohydrolase 2B
ENSG00000167703.14	777.566	-0.0259799	0.110991	-0.234071	0.814589	0.997491	SLC43A2	protein_coding	124935	solute carrier family 43 member 2
ENSG00000135365.15	1030.23	0.0202974	0.0867887	0.233872	0.814743	0.997491	PHF21A	protein_coding	51317	PHD finger protein 21A
ENSG00000204267.13	224.276	-0.0321841	0.137778	-0.233594	0.81496	0.997491	TAP2	protein_coding	6891	transporter 2, ATP binding cassette subfamily B member
ENSG00000179403.11	1275.34	0.0227052	0.0972002	0.233592	0.814961	0.997491	VWA1	protein_coding	64856	von Willebrand factor A domain containing 1
ENSG00000145220.13	140.433	-0.0410629	0.175908	-0.233434	0.815084	0.997491	LYAR	protein_coding	55646	Ly1 antibody reactive
ENSG00000009335.17	3354.4	-0.0164194	0.0703575	-0.233371	0.815133	0.997491	UBE3C	protein_coding	9690	ubiquitin protein ligase E3C
ENSG00000260877.2	90.2602	0.0500924	0.214702	0.233311	0.81518	0.997491	AP005233.2	lincRNA	NA
ENSG00000204257.14	341.392	0.027021	0.115914	0.233112	0.815334	0.997491	HLA-DMA	protein_coding	3108	major histocompatibility complex, class II, DM alpha
ENSG00000079691.17	3683.69	-0.0153518	0.065862	-0.23309	0.815352	0.997491	CARMIL1	protein_coding	55604	capping protein regulator and myosin 1 linker 1
ENSG00000177733.6	2108.89	0.0172251	0.073909	0.233058	0.815376	0.997491	HNRNPA0	protein_coding	10949	heterogeneous nuclear ribonucleoprotein A0
ENSG00000103528.16	365.649	0.0298342	0.128064	0.232964	0.81545	0.997491	SYT17	protein_coding	51760	synaptotagmin 17
ENSG00000137509.10	310.384	-0.0333515	0.143224	-0.232862	0.815529	0.997491	PRCP	protein_coding	5547	prolylcarboxypeptidase
ENSG00000142484.6	629.727	0.0258363	0.111068	0.232617	0.815719	0.997491	TM4SF5	protein_coding	9032	transmembrane 4 L six family member 5
ENSG00000134186.11	1147.96	0.019193	0.0825558	0.232485	0.815823	0.997491	PRPF38B	protein_coding	55119	pre-mRNA processing factor 38B
ENSG00000154814.13	454.428	-0.0256614	0.110388	-0.232465	0.815838	0.997491	OXNAD1	protein_coding	92106	oxidoreductase NAD binding domain containing 1
ENSG00000160352.15	311.198	-0.0309434	0.133272	-0.232183	0.816057	0.997491	ZNF714	protein_coding	148206	zinc finger protein 714
ENSG00000112473.17	2701.54	-0.018279	0.0787764	-0.232037	0.816171	0.997491	SLC39A7	protein_coding	7922	solute carrier family 39 member 7
ENSG00000264247.1	199.774	0.0333649	0.143842	0.231955	0.816235	0.997491	LINC00909	lincRNA	NA
ENSG00000167920.8	98.092	-0.0431154	0.185967	-0.231844	0.816321	0.997491	TMEM99	protein_coding	147184	transmembrane protein 99 (putative)
ENSG00000241058.3	279.97	0.0323231	0.139632	0.231488	0.816598	0.997491	NSUN6	protein_coding	221078	NOP2/Sun RNA methyltransferase 6
ENSG00000147133.15	1673.93	-0.0174051	0.0751891	-0.231485	0.816601	0.997491	TAF1	protein_coding	6872	TATA-box binding protein associated factor 1
ENSG00000196642.18	3414.05	0.0214592	0.0927052	0.231478	0.816606	0.997491	RABL6	protein_coding	55684	RAB, member RAS oncogene family like 6
ENSG00000097021.19	466.342	-0.0246426	0.106506	-0.231372	0.816688	0.997491	ACOT7	protein_coding	11332	acyl-CoA thioesterase 7
ENSG00000149503.12	588.004	0.0229184	0.0990612	0.231356	0.816701	0.997491	INCENP	protein_coding	3619	inner centromere protein
ENSG00000106588.10	105.611	-0.0468836	0.202738	-0.231252	0.816782	0.997491	PSMA2	protein_coding	5683	proteasome 20S subunit alpha 2
ENSG00000242366.3	158.761	0.0424599	0.183623	0.231235	0.816795	0.997491	UGT1A8	protein_coding	54576	UDP glucuronosyltransferase family 1 member A8
ENSG00000048544.5	561.387	0.0256942	0.111132	0.231204	0.816819	0.997491	MRPS10	protein_coding	55173	mitochondrial ribosomal protein S10
ENSG00000163328.13	283.166	-0.036338	0.157338	-0.230955	0.817013	0.997491	GPR155	protein_coding	151556	G protein-coupled receptor 155
ENSG00000198799.11	1155.87	-0.018368	0.0795452	-0.230913	0.817046	0.997491	LRIG2	protein_coding	9860	leucine rich repeats and immunoglobulin like domains 2
ENSG00000276045.3	196.818	-0.0343555	0.148833	-0.230832	0.817108	0.997491	ORAI1	protein_coding	84876	ORAI calcium release-activated calcium modulator 1
ENSG00000105325.13	1165.74	0.0209404	0.0908395	0.230521	0.81735	0.997491	FZR1	protein_coding	51343	fizzy and cell division cycle 20 related 1
ENSG00000049249.8	79.6202	-0.048302	0.209893	-0.230127	0.817657	0.997491	TNFRSF9	protein_coding	3604	TNF receptor superfamily member 9
ENSG00000103275.19	2119.98	-0.0167907	0.0729637	-0.230125	0.817659	0.997491	UBE2I	protein_coding	7329	ubiquitin conjugating enzyme E2 I
ENSG00000111785.19	633.922	-0.0233796	0.101613	-0.230085	0.81769	0.997491	RIC8B	protein_coding	55188	RIC8 guanine nucleotide exchange factor B
ENSG00000184925.11	128.093	0.041262	0.179403	0.229997	0.817759	0.997491	LCN12	protein_coding	286256	lipocalin 12
ENSG00000241489.7	52.462	-0.065464	0.284698	-0.229942	0.817801	0.997491	AC244197.3	protein_coding	NA
ENSG00000154269.14	775.864	-0.0735004	0.319666	-0.229929	0.817812	0.997491	ENPP3	protein_coding	5169	ectonucleotide pyrophosphatase/phosphodiesterase 3
ENSG00000115128.6	718.506	0.0241989	0.105297	0.229816	0.817899	0.997491	SF3B6	protein_coding	51639	splicing factor 3b subunit 6
ENSG00000140854.12	357.83	-0.0288971	0.125891	-0.22954	0.818114	0.997491	KATNB1	protein_coding	10300	katanin regulatory subunit B1
ENSG00000203880.11	919.78	-0.0217964	0.0949659	-0.229518	0.818131	0.997491	PCMTD2	protein_coding	55251	protein-L-isoaspartate (D-aspartate) O-methyltransferase domain containing 2
ENSG00000182405.5	83.8419	0.0457285	0.199347	0.229392	0.81823	0.997491	PGBD4	protein_coding	161779	piggyBac transposable element derived 4
ENSG00000244462.7	1799.14	-0.0188072	0.0819875	-0.229391	0.81823	0.997491	RBM12	protein_coding	10137	RNA binding motif protein 12
ENSG00000104450.12	956.618	0.0231086	0.100779	0.2293	0.818301	0.997491	SPAG1	protein_coding	6674	sperm associated antigen 1
ENSG00000121390.18	818.769	-0.0202614	0.0883701	-0.229279	0.818317	0.997491	PSPC1	protein_coding	55269	paraspeckle component 1
ENSG00000090487.10	1350	-0.019252	0.0839718	-0.229267	0.818327	0.997491	SPG21	protein_coding	51324	SPG21 abhydrolase domain containing, maspardin
ENSG00000140326.13	473.041	-0.0229495	0.100141	-0.229173	0.8184	0.997491	CDAN1	protein_coding	146059	codanin 1
ENSG00000001036.13	2659.44	-0.0186925	0.0815709	-0.229156	0.818413	0.997491	FUCA2	protein_coding	2519	alpha-L-fucosidase 2
ENSG00000120533.12	574.12	0.0258168	0.112672	0.229132	0.818432	0.997491	ENY2	protein_coding	56943	ENY2 transcription and export complex 2 subunit
ENSG00000131269.16	479.988	0.0238876	0.104274	0.229084	0.818469	0.997491	ABCB7	protein_coding	22	ATP binding cassette subfamily B member 7
ENSG00000011114.14	1946.15	0.0176372	0.0769914	0.22908	0.818472	0.997491	BTBD7	protein_coding	55727	BTB domain containing 7
ENSG00000038002.8	258.772	-0.030114	0.131458	-0.229076	0.818475	0.997491	AGA	protein_coding	175	aspartylglucosaminidase
ENSG00000233864.7	92.4441	0.0698322	0.304952	0.228994	0.818539	0.997491	TTTY15	lincRNA	NA	NA
ENSG00000170364.12	124.439	-0.0410779	0.179404	-0.228969	0.818559	0.997491	SETMAR	protein_coding	6419	SET domain and mariner transposase fusion gene
ENSG00000159788.19	796.264	-0.0209312	0.0914175	-0.228963	0.818564	0.997491	RGS12	protein_coding	6002	regulator of G protein signaling 12
ENSG00000114853.13	218.272	0.0359184	0.156925	0.228889	0.818621	0.997491	ZBTB47	protein_coding	92999	zinc finger and BTB domain containing 47
ENSG00000130844.17	187.278	0.0347387	0.151861	0.228753	0.818727	0.997491	ZNF331	protein_coding	55422	zinc finger protein 331
ENSG00000234432.4	59.8395	0.0560464	0.245279	0.2285	0.818924	0.997491	AC092171.3	lincRNA	100129484	uncharacterized LOC100129484
ENSG00000103353.15	1278.56	0.0182166	0.0797582	0.228398	0.819004	0.997491	UBFD1	protein_coding	56061	ubiquitin family domain containing 1
ENSG00000018510.14	1128.65	0.0226355	0.0991084	0.228392	0.819008	0.997491	AGPS	protein_coding	8540	alkylglycerone phosphate synthase
ENSG00000100749.7	156.17	-0.0400699	0.175555	-0.228246	0.819121	0.997491	VRK1	protein_coding	7443	VRK serine/threonine kinase 1
ENSG00000137752.23	59.4054	0.0559818	0.245272	0.228244	0.819124	0.997491	CASP1	protein_coding	834	caspase 1
ENSG00000105576.15	2009.13	-0.018561	0.0813449	-0.228176	0.819176	0.997491	TNPO2	protein_coding	30000	transportin 2
ENSG00000100241.20	5012.25	-0.019973	0.0875575	-0.228113	0.819225	0.997491	SBF1	protein_coding	6305	SET binding factor 1
ENSG00000235257.8	154.118	-0.0362324	0.158856	-0.228084	0.819248	0.997491	ITGA9-AS1	processed_transcript	101928153	ITGA9 antisense RNA 1
ENSG00000248049.6	149.666	-0.0379566	0.166469	-0.22801	0.819305	0.997491	UBA6-AS1	antisense	NA
ENSG00000172613.7	519.361	0.0221337	0.0971438	0.227845	0.819434	0.997491	RAD9A	protein_coding	5883	RAD9 checkpoint clamp component A
ENSG00000168175.14	2728.74	0.0181402	0.0796189	0.227838	0.819439	0.997491	MAPK1IP1L	protein_coding	93487	mitogen-activated protein kinase 1 interacting protein 1 like
ENSG00000011478.11	230.009	-0.0331346	0.145555	-0.227642	0.819592	0.997491	QPCTL	protein_coding	54814	glutaminyl-peptide cyclotransferase like
ENSG00000272335.1	157.266	-0.0384785	0.169064	-0.227598	0.819627	0.997491	AC093297.2	lincRNA	NA
ENSG00000164430.15	74.7002	-0.0490302	0.215444	-0.227578	0.819642	0.997491	CGAS	protein_coding	115004	cyclic GMP-AMP synthase
ENSG00000163166.14	1860.34	0.0169658	0.0745599	0.227545	0.819667	0.997491	IWS1	protein_coding	55677	interacts with SUPT6H, CTD assembly factor 1
ENSG00000264575.1	71.1127	0.0532325	0.233985	0.227504	0.8197	0.997491	LINC00526	lincRNA	NA
ENSG00000188322.4	75.2593	0.0524401	0.230584	0.227422	0.819763	0.997491	SBK1	protein_coding	388228	SH3 domain binding kinase 1
ENSG00000104897.9	1105.34	-0.0216482	0.0952389	-0.227304	0.819855	0.997491	SF3A2	protein_coding	8175	splicing factor 3a subunit 2
ENSG00000144283.21	3243.32	-0.0153551	0.0675573	-0.22729	0.819866	0.997491	PKP4	protein_coding	8502	plakophilin 4
ENSG00000163634.11	407.756	0.0240275	0.105744	0.227224	0.819918	0.997491	THOC7	protein_coding	80145	THO complex 7
ENSG00000104825.16	411.918	0.0269878	0.118933	0.226916	0.820157	0.99767	NFKBIB	protein_coding	4793	NFKB inhibitor beta
ENSG00000101407.12	527.201	0.0233878	0.103101	0.226843	0.820215	0.99767	TTI1	protein_coding	9675	TELO2 interacting protein 1
ENSG00000162227.7	173.93	-0.0352313	0.155411	-0.226698	0.820327	0.99769	TAF6L	protein_coding	10629	TATA-box binding protein associated factor 6 like
ENSG00000131503.20	149.904	0.0373454	0.164829	0.22657	0.820427	0.99769	ANKHD1	protein_coding	54882	ankyrin repeat and KH domain containing 1
ENSG00000189306.10	1003.53	0.0242146	0.106892	0.226534	0.820456	0.99769	RRP7A	protein_coding	27341	ribosomal RNA processing 7 homolog A
ENSG00000084070.11	936.944	-0.0195493	0.0864243	-0.226201	0.820715	0.997854	SMAP2	protein_coding	64744	small ArfGAP2
ENSG00000125691.12	7269.6	0.0167096	0.0738816	0.226168	0.820741	0.997854	RPL23	protein_coding	9349	ribosomal protein L23
ENSG00000150540.13	315.31	0.0264368	0.116949	0.226054	0.820829	0.99786	HNMT	protein_coding	3176	histamine N-methyltransferase
ENSG00000132434.9	305.238	-0.0264119	0.116883	-0.225969	0.820895	0.99786	LANCL2	protein_coding	55915	LanC like 2
ENSG00000008283.15	1070.04	0.0196434	0.0870074	0.225767	0.821053	0.997961	CYB561	protein_coding	1534	cytochrome b561
ENSG00000168883.19	939.507	0.0191418	0.0851135	0.224897	0.821731	0.998589	USP39	protein_coding	10713	ubiquitin specific peptidase 39
ENSG00000197951.9	231.331	-0.0290549	0.129261	-0.224777	0.821824	0.998589	ZNF71	protein_coding	58491	zinc finger protein 71
ENSG00000137692.11	331.955	-0.0272716	0.121371	-0.224696	0.821888	0.998589	DCUN1D5	protein_coding	84259	defective in cullin neddylation 1 domain containing 5
ENSG00000178038.16	6024.52	0.0178251	0.0793589	0.224613	0.821952	0.998589	ALS2CL	protein_coding	259173	ALS2 C-terminal like
ENSG00000160214.12	478.18	-0.0259601	0.115816	-0.22415	0.822313	0.998589	RRP1	protein_coding	8568	ribosomal RNA processing 1
ENSG00000138835.22	1361.31	0.0184731	0.0824769	0.223979	0.822446	0.998589	RGS3	protein_coding	5998	regulator of G protein signaling 3
ENSG00000119638.12	2065.68	-0.0168895	0.0754222	-0.223932	0.822483	0.998589	NEK9	protein_coding	91754	NIMA related kinase 9
ENSG00000186198.3	230.742	0.03041	0.136026	0.223559	0.822774	0.998589	SLC51B	protein_coding	123264	solute carrier family 51 subunit beta
ENSG00000063587.14	320.701	0.0275604	0.123356	0.223422	0.822881	0.998589	ZNF275	protein_coding	10838	zinc finger protein 275
ENSG00000204209.12	703.428	0.0206063	0.0923307	0.22318	0.823069	0.998589	DAXX	protein_coding	1616	death domain associated protein
ENSG00000187193.8	53.0771	-0.061948	0.277635	-0.223128	0.82311	0.998589	MT1X	protein_coding	4501	metallothionein 1X
ENSG00000025708.13	90.4769	0.0475496	0.21314	0.223091	0.823139	0.998589	TYMP	protein_coding	1890	thymidine phosphorylase
ENSG00000103549.21	2278.34	0.0180166	0.0807792	0.223035	0.823182	0.998589	RNF40	protein_coding	9810	ring finger protein 40
ENSG00000111877.17	419.282	-0.0254521	0.114126	-0.223017	0.823196	0.998589	MCM9	protein_coding	254394	minichromosome maintenance 9 homologous recombination repair factor
ENSG00000111199.10	50.8535	0.0603567	0.270682	0.22298	0.823225	0.998589	TRPV4	protein_coding	59341	transient receptor potential cation channel subfamily V member 4
ENSG00000112941.13	871.062	-0.0218802	0.0981297	-0.222972	0.823231	0.998589	TENT4A	protein_coding	11044	terminal nucleotidyltransferase 4A
ENSG00000135338.13	98.0926	0.042824	0.192113	0.222911	0.823279	0.998589	LCA5	protein_coding	167691	lebercilin LCA5
ENSG00000182552.14	173.413	0.0344931	0.154746	0.222901	0.823287	0.998589	RWDD4	protein_coding	201965	RWD domain containing 4
ENSG00000171813.13	670.779	0.0238221	0.106999	0.222637	0.823492	0.998589	PWWP2B	protein_coding	170394	PWWP domain containing 2B
ENSG00000267530.2	99.3614	0.042631	0.191547	0.222562	0.823551	0.998589	LINC01836	lincRNA	107985343	long intergenic non-protein coding RNA 1836
ENSG00000138442.9	471.641	0.0245969	0.110875	0.221843	0.824112	0.998589	WDR12	protein_coding	55759	WD repeat domain 12
ENSG00000137871.20	250.957	0.0286488	0.129147	0.221832	0.824121	0.998589	ZNF280D	protein_coding	54816	zinc finger protein 280D
ENSG00000240764.3	50.8914	-0.0558463	0.251809	-0.22178	0.824161	0.998589	PCDHGC5	protein_coding	56097	protocadherin gamma subfamily C, 5
ENSG00000188039.14	84.6224	-0.0501752	0.226259	-0.22176	0.824176	0.998589	NWD1	protein_coding	284434	NACHT and WD repeat domain containing 1
ENSG00000226415.1	55.0323	-0.0543078	0.244933	-0.221725	0.824204	0.998589	TPI1P1	processed_pseudogene	NA
ENSG00000134716.10	629.364	-0.020454	0.0922922	-0.221622	0.824284	0.998589	CYP2J2	protein_coding	1573	cytochrome P450 family 2 subfamily J member 2
ENSG00000184436.11	296.623	-0.0278398	0.125745	-0.221398	0.824459	0.998589	THAP7	protein_coding	80764	THAP domain containing 7
ENSG00000095794.19	118.426	0.0381579	0.172443	0.221277	0.824553	0.998589	CREM	protein_coding	1390	cAMP responsive element modulator
ENSG00000142065.13	268.171	0.0300429	0.135784	0.221255	0.82457	0.998589	ZFP14	protein_coding	57677	ZFP14 zinc finger protein
ENSG00000123843.12	757.923	0.0240024	0.108515	0.22119	0.824621	0.998589	C4BPB	protein_coding	725	complement component 4 binding protein beta
ENSG00000271976.1	82.2897	0.0477466	0.215993	0.221056	0.824726	0.998589	AC012467.2	antisense	NA
ENSG00000134463.14	56.746	0.0593678	0.268609	0.22102	0.824754	0.998589	ECHDC3	protein_coding	79746	enoyl-CoA hydratase domain containing 3
ENSG00000149929.15	145.156	0.0417557	0.188965	0.22097	0.824793	0.998589	HIRIP3	protein_coding	8479	HIRA interacting protein 3
ENSG00000232036.2	71.2609	0.0477279	0.216049	0.220912	0.824838	0.998589	AL078645.2	processed_pseudogene	NA
ENSG00000165732.12	2115.2	0.0174535	0.0790068	0.220911	0.824839	0.998589	DDX21	protein_coding	9188	DExD-box helicase 21
ENSG00000136451.8	1222.29	0.0181684	0.0822438	0.220909	0.82484	0.998589	VEZF1	protein_coding	7716	vascular endothelial zinc finger 1
ENSG00000203943.8	84.7531	0.0591353	0.26777	0.220844	0.824891	0.998589	SAMD13	protein_coding	148418	sterile alpha motif domain containing 13
ENSG00000121542.11	198.44	0.0344369	0.156282	0.220351	0.825276	0.998589	SEC22A	protein_coding	26984	SEC22 homolog A, vesicle trafficking protein
ENSG00000064419.13	1720.71	0.0164	0.0744328	0.220333	0.82529	0.998589	TNPO3	protein_coding	23534	transportin 3
ENSG00000169926.10	3604.81	0.0168516	0.0765152	0.220239	0.825363	0.998589	KLF13	protein_coding	51621	Kruppel like factor 13
ENSG00000006047.12	455.448	-0.0271122	0.123105	-0.220237	0.825364	0.998589	YBX2	protein_coding	51087	Y-box binding protein 2
ENSG00000180190.11	346.518	-0.0285581	0.129726	-0.220141	0.825439	0.998589	TDRP	protein_coding	157695	testis development related protein
ENSG00000245213.6	75.6224	0.0467845	0.212626	0.220032	0.825524	0.998589	AC105285.1	antisense	101930370	uncharacterized LOC101930370
ENSG00000082213.17	655.095	0.0236149	0.107435	0.219806	0.825701	0.998589	C5orf22	protein_coding	55322	chromosome 5 open reading frame 22
ENSG00000165688.11	1109.28	-0.0194412	0.0884599	-0.219774	0.825726	0.998589	PMPCA	protein_coding	23203	peptidase, mitochondrial processing subunit alpha
ENSG00000124102.4	1880.09	0.0581949	0.264852	0.219726	0.825763	0.998589	PI3	protein_coding	5266	peptidase inhibitor 3
ENSG00000261008.6	50.6217	-0.0601587	0.273946	-0.2196	0.825861	0.998589	LINC01572	lincRNA	101927957	long intergenic non-protein coding RNA 1572
ENSG00000090266.12	893.678	0.0198816	0.0905763	0.219502	0.825938	0.998589	NDUFB2	protein_coding	4708	NADH:ubiquinone oxidoreductase subunit B2
ENSG00000166349.9	142.363	0.0387298	0.176473	0.219466	0.825966	0.998589	RAG1	protein_coding	5896	recombination activating 1
ENSG00000105669.13	873.98	0.0200991	0.0915871	0.219453	0.825976	0.998589	COPE	protein_coding	11316	COPI coat complex subunit epsilon
ENSG00000072954.6	348.697	-0.0266678	0.121747	-0.219043	0.826296	0.998589	TMEM38A	protein_coding	79041	transmembrane protein 38A
ENSG00000105321.13	593.443	0.0237705	0.108537	0.219009	0.826323	0.998589	CCDC9	protein_coding	26093	coiled-coil domain containing 9
ENSG00000173894.10	132.287	0.0392759	0.179402	0.218927	0.826387	0.998589	CBX2	protein_coding	84733	chromobox 2
ENSG00000163374.19	1182.02	-0.0184729	0.0844672	-0.218699	0.826565	0.998589	YY1AP1	protein_coding	55249	YY1 associated protein 1
ENSG00000138780.14	406.875	0.0255104	0.116783	0.218444	0.826764	0.998589	GSTCD	protein_coding	79807	glutathione S-transferase C-terminal domain containing
ENSG00000047346.12	858.642	-0.0228854	0.104808	-0.218356	0.826832	0.998589	FAM214A	protein_coding	56204	family with sequence similarity 214 member A
ENSG00000138758.11	2935.55	-0.0188748	0.0864809	-0.218254	0.826912	0.998589	SEPT11	protein_coding	55752	septin 11
ENSG00000013573.16	721.22	-0.0211918	0.0971033	-0.21824	0.826923	0.998589	DDX11	protein_coding	1663	DEAD/H-box helicase 11
ENSG00000124383.8	461.519	-0.0226922	0.103987	-0.218222	0.826937	0.998589	MPHOSPH10	protein_coding	10199	M-phase phosphoprotein 10
ENSG00000143751.9	661.975	0.0206558	0.094678	0.218169	0.826978	0.998589	SDE2	protein_coding	163859	SDE2 telomere maintenance homolog
ENSG00000099917.17	3275.1	0.0168147	0.0770894	0.218119	0.827017	0.998589	MED15	protein_coding	51586	mediator complex subunit 15
ENSG00000261617.1	71.3155	0.0537356	0.246617	0.217891	0.827195	0.998589	LINC02177	lincRNA	101927009	long intergenic non-protein coding RNA 2177
ENSG00000012963.14	328.6	-0.0246781	0.113282	-0.217848	0.827229	0.998589	UBR7	protein_coding	55148	ubiquitin protein ligase E3 component n-recognin 7
ENSG00000089597.17	7906.02	0.0137332	0.0630414	0.217844	0.827232	0.998589	GANAB	protein_coding	23193	glucosidase II alpha subunit
ENSG00000183840.6	778.277	0.0190314	0.0873841	0.21779	0.827274	0.998589	GPR39	protein_coding	2863	G protein-coupled receptor 39
ENSG00000137877.9	118.05	-0.0367966	0.169008	-0.217721	0.827328	0.998589	SPTBN5	protein_coding	51332	spectrin beta, non-erythrocytic 5
ENSG00000142784.15	2178.62	0.0163774	0.0752684	0.217587	0.827433	0.998589	WDTC1	protein_coding	23038	WD and tetratricopeptide repeats 1
ENSG00000171914.16	2947.88	0.0170478	0.0783522	0.217579	0.827439	0.998589	TLN2	protein_coding	83660	talin 2
ENSG00000164332.7	386.628	-0.0251894	0.115829	-0.21747	0.827524	0.998589	UBLCP1	protein_coding	134510	ubiquitin like domain containing CTD phosphatase 1
ENSG00000070614.14	1860	-0.0191738	0.0882389	-0.217294	0.827661	0.998589	NDST1	protein_coding	3340	N-deacetylase and N-sulfotransferase 1
ENSG00000078061.12	1383.91	-0.0196899	0.0906921	-0.217107	0.827807	0.998589	ARAF	protein_coding	369	A-Raf proto-oncogene, serine/threonine kinase
ENSG00000133740.10	152.222	-0.0372882	0.172003	-0.216789	0.828056	0.998589	E2F5	protein_coding	1875	E2F transcription factor 5
ENSG00000011304.19	5768.6	-0.0173476	0.0800358	-0.216749	0.828087	0.998589	PTBP1	protein_coding	5725	polypyrimidine tract binding protein 1
ENSG00000198113.2	2582.06	-0.017419	0.0804721	-0.21646	0.828313	0.998589	TOR4A	protein_coding	54863	torsin family 4 member A
ENSG00000186409.15	190.84	0.0328505	0.151921	0.216234	0.828489	0.998589	CCDC30	protein_coding	728621	coiled-coil domain containing 30
ENSG00000179409.10	552.983	0.022647	0.104836	0.216024	0.828653	0.998589	GEMIN4	protein_coding	50628	gem nuclear organelle associated protein 4
ENSG00000131067.16	983.965	0.0176533	0.0817236	0.216013	0.828662	0.998589	GGT7	protein_coding	2686	gamma-glutamyltransferase 7
ENSG00000232756.1	268.025	0.0307673	0.142439	0.216003	0.828669	0.998589	AC004990.1	antisense	NA
ENSG00000237877.6	61.6008	-0.051107	0.236623	-0.215985	0.828683	0.998589	LINC01473	lincRNA	NA
ENSG00000250608.1	80.901	0.0440417	0.203975	0.215917	0.828736	0.998589	AC010210.1	processed_transcript	339874	uncharacterized LOC339874
ENSG00000197563.10	1198.2	0.0229054	0.106089	0.215908	0.828743	0.998589	PIGN	protein_coding	23556	phosphatidylinositol glycan anchor biosynthesis class N
ENSG00000112312.9	277.031	0.0260599	0.120744	0.215828	0.828806	0.998589	GMNN	protein_coding	51053	geminin DNA replication inhibitor
ENSG00000078687.17	598.073	0.0224785	0.104172	0.215783	0.828841	0.998589	TNRC6C	protein_coding	57690	trinucleotide repeat containing adaptor 6C
ENSG00000137802.13	1783.48	0.0181284	0.0840337	0.215728	0.828884	0.998589	MAPKBP1	protein_coding	23005	mitogen-activated protein kinase binding protein 1
ENSG00000139160.13	85.2641	0.0466245	0.216143	0.215712	0.828897	0.998589	ETFBKMT	protein_coding	254013	electron transfer flavoprotein subunit beta lysine methyltransferase
ENSG00000008382.15	330.211	-0.0252847	0.117283	-0.215588	0.828994	0.998589	MPND	protein_coding	84954	MPN domain containing
ENSG00000104859.14	1062.84	-0.0213251	0.0989226	-0.215573	0.829005	0.998589	CLASRP	protein_coding	11129	CLK4 associating serine/arginine rich protein
ENSG00000170298.15	135.392	-0.0404453	0.187662	-0.215522	0.829045	0.998589	LGALS9B	protein_coding	284194	galectin 9B
ENSG00000258053.1	282.399	0.0289878	0.134523	0.215486	0.829073	0.998589	AC025575.2	lincRNA	NA
ENSG00000131725.13	701.868	0.0210815	0.0978494	0.215449	0.829102	0.998589	WDR44	protein_coding	54521	WD repeat domain 44
ENSG00000235314.1	72.474	0.0483686	0.22451	0.215441	0.829108	0.998589	LINC00957	lincRNA	NA
ENSG00000262049.1	84.193	-0.0480233	0.222923	-0.215425	0.829121	0.998589	AC139530.1	antisense	NA
ENSG00000176912.3	51.8663	0.0573531	0.266252	0.215409	0.829133	0.998589	TYMSOS	bidirectional_promoter_lncRNA	494514	TYMS opposite strand
ENSG00000165714.10	272.877	-0.0271428	0.126039	-0.215353	0.829177	0.998589	BORCS5	protein_coding	118426	BLOC-1 related complex subunit 5
ENSG00000101019.21	827.949	0.0184729	0.0858082	0.215282	0.829233	0.998589	UQCC1	protein_coding	55245	ubiquinol-cytochrome c reductase complex assembly factor 1
ENSG00000280035.1	56.8241	0.0545003	0.253247	0.215206	0.829291	0.998589	AC011676.5	TEC	NA
ENSG00000184990.12	479.406	-0.0227784	0.105893	-0.215108	0.829368	0.998589	SIVA1	protein_coding	10572	SIVA1 apoptosis inducing factor
ENSG00000257704.3	134.478	-0.0368762	0.171467	-0.215062	0.829404	0.998589	INAFM1	protein_coding	255783	InaF motif containing 1
ENSG00000140022.11	264.91	0.026944	0.125353	0.214945	0.829496	0.998589	STON2	protein_coding	85439	stonin 2
ENSG00000162642.13	389.492	-0.0234048	0.108899	-0.214921	0.829514	0.998589	C1orf52	protein_coding	148423	chromosome 1 open reading frame 52
ENSG00000206562.11	194.908	-0.0305793	0.142357	-0.214807	0.829603	0.998589	METTL6	protein_coding	131965	methyltransferase like 6
ENSG00000186230.6	173.197	-0.0315415	0.146928	-0.214674	0.829707	0.998589	ZNF749	protein_coding	388567	zinc finger protein 749
ENSG00000105982.16	66.5837	0.0478354	0.222857	0.214646	0.829729	0.998589	RNF32	protein_coding	140545	ring finger protein 32
ENSG00000140043.11	173.143	0.0370701	0.172719	0.214627	0.829744	0.998589	PTGR2	protein_coding	145482	prostaglandin reductase 2
ENSG00000135624.15	2654.12	0.0176794	0.0823881	0.214587	0.829775	0.998589	CCT7	protein_coding	10574	chaperonin containing TCP1 subunit 7
ENSG00000107819.13	2136.87	-0.0160114	0.0746178	-0.214579	0.829781	0.998589	SFXN3	protein_coding	81855	sideroflexin 3
ENSG00000111801.15	497.506	0.0208057	0.0969828	0.214529	0.82982	0.998589	BTN3A3	protein_coding	10384	butyrophilin subfamily 3 member A3
ENSG00000131697.17	766.605	-0.0204791	0.0954775	-0.214491	0.82985	0.998589	NPHP4	protein_coding	261734	nephrocystin 4
ENSG00000171703.16	198.808	0.0348762	0.162643	0.214434	0.829894	0.998589	TCEA2	protein_coding	6919	transcription elongation factor A2
ENSG00000163013.11	565.986	-0.0230761	0.107652	-0.214359	0.829954	0.998589	FBXO41	protein_coding	150726	F-box protein 41
ENSG00000121940.15	764.745	0.0192184	0.0896734	0.214315	0.829987	0.998589	CLCC1	protein_coding	23155	chloride channel CLIC like 1
ENSG00000106829.18	589.11	-0.0208239	0.0971829	-0.214275	0.830018	0.998589	TLE4	protein_coding	7091	TLE family member 4, transcriptional corepressor
ENSG00000197062.11	136.162	-0.0354974	0.165679	-0.214254	0.830035	0.998589	ZSCAN26	protein_coding	7741	zinc finger and SCAN domain containing 26
ENSG00000109084.13	874.382	-0.0475597	0.222333	-0.213912	0.830302	0.99867	TMEM97	protein_coding	27346	transmembrane protein 97
ENSG00000205423.11	212.942	0.0307907	0.143993	0.213835	0.830363	0.99867	CNEP1R1	protein_coding	255919	CTD nuclear envelope phosphatase 1 regulatory subunit 1
ENSG00000068784.12	479.489	0.0211764	0.0990688	0.213754	0.830426	0.99867	SRBD1	protein_coding	55133	S1 RNA binding domain 1
ENSG00000204392.10	162.393	-0.0331518	0.155168	-0.21365	0.830507	0.99867	LSM2	protein_coding	57819	LSM2 homolog, U6 small nuclear RNA and mRNA degradation associated
ENSG00000172689.1	62.9442	0.0564303	0.26418	0.213605	0.830542	0.99867	MS4A10	protein_coding	341116	membrane spanning 4-domains A10
ENSG00000197013.9	108.876	0.0380479	0.178184	0.213532	0.8306	0.99867	ZNF429	protein_coding	353088	zinc finger protein 429
ENSG00000064651.13	9939.55	-0.0182557	0.0855214	-0.213464	0.830652	0.99867	SLC12A2	protein_coding	6558	solute carrier family 12 member 2
ENSG00000198892.6	64.9009	0.0484716	0.227139	0.213401	0.830702	0.99867	SHISA4	protein_coding	149345	shisa family member 4
ENSG00000259956.1	2303.88	-0.016567	0.0777195	-0.213165	0.830886	0.998741	RBM15B	protein_coding	29890	RNA binding motif protein 15B
ENSG00000124614.15	70.2781	0.0487231	0.228676	0.213066	0.830963	0.998741	RPS10	protein_coding	6204	ribosomal protein S10
ENSG00000139131.12	363.87	-0.0229264	0.107617	-0.213038	0.830985	0.998741	YARS2	protein_coding	51067	tyrosyl-tRNA synthetase 2
ENSG00000163050.16	2122.85	-0.0184236	0.0865775	-0.212799	0.831172	0.998823	COQ8A	protein_coding	56997	coenzyme Q8A
ENSG00000099889.13	1060.78	0.0198638	0.093413	0.212645	0.831293	0.998823	ARVCF	protein_coding	421	ARVCF delta catenin family member
ENSG00000176715.16	1377.33	0.0220719	0.103799	0.21264	0.831296	0.998823	ACSF3	protein_coding	197322	acyl-CoA synthetase family member 3
ENSG00000174276.6	120.821	0.0371979	0.175009	0.212549	0.831367	0.998823	ZNHIT2	protein_coding	741	zinc finger HIT-type containing 2
ENSG00000118197.13	236.17	0.0326179	0.153656	0.212279	0.831579	0.998823	DDX59	protein_coding	83479	DEAD-box helicase 59
ENSG00000037757.13	676.644	-0.0206212	0.0972094	-0.212132	0.831693	0.998823	MRI1	protein_coding	84245	methylthioribose-1-phosphate isomerase 1
ENSG00000198929.12	513.006	0.0215456	0.10161	0.212041	0.831764	0.998823	NOS1AP	protein_coding	9722	nitric oxide synthase 1 adaptor protein
ENSG00000101191.16	3913.49	0.0163792	0.0772542	0.212017	0.831783	0.998823	DIDO1	protein_coding	11083	death inducer-obliterator 1
ENSG00000269858.5	430.57	0.0235615	0.111143	0.211992	0.831803	0.998823	EGLN2	protein_coding	112398	egl-9 family hypoxia inducible factor 2
ENSG00000014138.8	57.3131	-0.0511464	0.241266	-0.211991	0.831803	0.998823	POLA2	protein_coding	23649	DNA polymerase alpha 2, accessory subunit
ENSG00000149084.12	2388.48	-0.0420614	0.198522	-0.211872	0.831896	0.99884	HSD17B12	protein_coding	51144	hydroxysteroid 17-beta dehydrogenase 12
ENSG00000175854.11	254.018	-0.0280044	0.132253	-0.211749	0.831993	0.99884	SWI5	protein_coding	375757	SWI5 homologous recombination repair protein
ENSG00000139636.15	924.612	0.0173695	0.0820631	0.211661	0.832062	0.99884	LMBR1L	protein_coding	55716	limb development membrane protein 1 like
ENSG00000102053.12	140.034	0.0370765	0.175228	0.21159	0.832117	0.99884	ZC3H12B	protein_coding	340554	zinc finger CCCH-type containing 12B
ENSG00000119720.17	979.477	0.0177142	0.0837844	0.211426	0.832245	0.998904	NRDE2	protein_coding	55051	NRDE-2, necessary for RNA interference, domain containing
ENSG00000129691.15	956.574	-0.0172502	0.0816938	-0.211156	0.832456	0.999067	ASH2L	protein_coding	9070	ASH2 like, histone lysine methyltransferase complex subunit
ENSG00000173064.12	5504.79	-0.013455	0.0638089	-0.210865	0.832684	0.999103	HECTD4	protein_coding	283450	HECT domain E3 ubiquitin protein ligase 4
ENSG00000185130.5	107.886	-0.0402604	0.191178	-0.210591	0.832898	0.999103	HIST1H2BL	protein_coding	8340	H2B clustered histone 13
ENSG00000116161.17	603.927	-0.0232674	0.110566	-0.210439	0.833016	0.999103	CACYBP	protein_coding	27101	calcyclin binding protein
ENSG00000242861.1	93.129	0.0393724	0.187104	0.21043	0.833023	0.999103	AL591895.1	antisense	NA
ENSG00000075673.11	129.078	0.0480205	0.228315	0.210325	0.833106	0.999103	ATP12A	protein_coding	479	ATPase H+/K+ transporting non-gastric alpha2 subunit
ENSG00000108239.8	408.705	0.0234849	0.111742	0.210172	0.833226	0.999103	TBC1D12	protein_coding	23232	TBC1 domain family member 12
ENSG00000246089.3	68.6767	-0.0467821	0.22262	-0.210143	0.833248	0.999103	AC016065.1	antisense	100287015	uncharacterized LOC100287015
ENSG00000178695.5	321.288	-0.0269332	0.128173	-0.210132	0.833257	0.999103	KCTD12	protein_coding	115207	potassium channel tetramerization domain containing 12
ENSG00000130204.12	578.269	0.0266154	0.126691	0.210082	0.833296	0.999103	TOMM40	protein_coding	10452	translocase of outer mitochondrial membrane 40
ENSG00000171960.10	204.348	-0.0312696	0.148859	-0.210061	0.833312	0.999103	PPIH	protein_coding	10465	peptidylprolyl isomerase H
ENSG00000074621.13	398.038	-0.0269316	0.128241	-0.210008	0.833354	0.999103	SLC24A1	protein_coding	9187	solute carrier family 24 member 1
ENSG00000270231.3	103.863	-0.0385782	0.183775	-0.20992	0.833422	0.999103	NBPF8	unprocessed_pseudogene	728841	NBPF member 8
ENSG00000116793.15	277.608	0.0252246	0.120191	0.209871	0.83346	0.999103	PHTF1	protein_coding	10745	putative homeodomain transcription factor 1
ENSG00000182310.14	240.989	-0.0305729	0.145828	-0.209651	0.833633	0.999123	SPACA6	protein_coding	147650	sperm acrosome associated 6
ENSG00000160752.14	5594.48	0.0171021	0.081599	0.209587	0.833683	0.999123	FDPS	protein_coding	2224	farnesyl diphosphate synthase
ENSG00000198886.2	170485	-0.0189963	0.0906723	-0.209505	0.833747	0.999123	MT-ND4	protein_coding	4538	NADH dehydrogenase, subunit 4 (complex I)
ENSG00000023697.12	683.276	0.0195824	0.0934873	0.209466	0.833777	0.999123	DERA	protein_coding	51071	deoxyribose-phosphate aldolase
ENSG00000276291.5	314.384	0.024723	0.118251	0.209073	0.834085	0.999256	FRG1HP	transcribed_unprocessed_pseudogene	NA
ENSG00000280069.1	100.159	-0.042391	0.202778	-0.209052	0.834102	0.999256	AC127024.8	TEC	NA
ENSG00000173272.15	546.557	-0.0196992	0.0942376	-0.209038	0.834112	0.999256	MZT2A	protein_coding	653784	mitotic spindle organizing protein 2A
ENSG00000033011.12	441.851	-0.0221177	0.105936	-0.208784	0.834311	0.999331	ALG1	protein_coding	56052	ALG1 chitobiosyldiphosphodolichol beta-mannosyltransferase
ENSG00000214796.8	159.91	-0.0346614	0.166079	-0.208704	0.834373	0.999331	AC098934.1	transcribed_unprocessed_pseudogene	NA
ENSG00000164764.10	91.6012	0.0586831	0.281224	0.20867	0.8344	0.999331	SBSPON	protein_coding	157869	somatomedin B and thrombospondin type 1 domain containing
ENSG00000142230.11	1036.41	-0.019396	0.0930279	-0.208497	0.834535	0.999373	SAE1	protein_coding	10055	SUMO1 activating enzyme subunit 1
ENSG00000184828.9	940.472	0.0184769	0.0887277	0.208242	0.834734	0.999373	ZBTB7C	protein_coding	201501	zinc finger and BTB domain containing 7C
ENSG00000263325.1	108.039	-0.0411331	0.197791	-0.207963	0.834953	0.999373	AC003965.2	antisense	NA
ENSG00000215712.10	409.044	0.023158	0.111384	0.207911	0.834993	0.999373	TMEM242	protein_coding	729515	transmembrane protein 242
ENSG00000159433.11	57.4195	-0.0508315	0.244506	-0.207895	0.835006	0.999373	STARD9	protein_coding	57519	StAR related lipid transfer domain containing 9
ENSG00000171135.14	608.517	-0.0200777	0.096582	-0.207882	0.835016	0.999373	JAGN1	protein_coding	84522	jagunal homolog 1
ENSG00000006125.17	6187.83	0.0146871	0.0706628	0.207847	0.835043	0.999373	AP2B1	protein_coding	163	adaptor related protein complex 2 subunit beta 1
ENSG00000100365.14	68.0851	0.0495656	0.238517	0.207807	0.835075	0.999373	NCF4	protein_coding	4689	neutrophil cytosolic factor 4
ENSG00000100207.18	3378.97	-0.0155131	0.0746702	-0.207754	0.835116	0.999373	TCF20	protein_coding	6942	transcription factor 20
ENSG00000203499.11	452.408	-0.0232755	0.112162	-0.207516	0.835302	0.999373	IQANK1	protein_coding	642574	IQ motif and ankyrin repeat containing 1
ENSG00000119782.13	57.8124	-0.0509095	0.24535	-0.207498	0.835317	0.999373	FKBP1B	protein_coding	2281	FKBP prolyl isomerase 1B
ENSG00000111863.12	221.745	0.0299009	0.144129	0.207459	0.835347	0.999373	ADTRP	protein_coding	84830	androgen dependent TFPI regulating protein
ENSG00000086758.15	13021.4	-0.0144836	0.0698409	-0.207379	0.83541	0.999373	HUWE1	protein_coding	10075	HECT, UBA and WWE domain containing E3 ubiquitin protein ligase 1
ENSG00000278129.1	409.908	0.0221752	0.107051	0.207147	0.835591	0.999421	ZNF8	protein_coding	7554	zinc finger protein 8
ENSG00000266903.1	166.111	-0.0386701	0.18669	-0.207136	0.8356	0.999421	AC243964.2	antisense	NA
ENSG00000005302.18	493.075	-0.0214029	0.103466	-0.206858	0.835817	0.999536	MSL3	protein_coding	10943	MSL complex subunit 3
ENSG00000130816.15	1019.78	-0.0209714	0.101558	-0.206496	0.8361	0.999536	DNMT1	protein_coding	1786	DNA methyltransferase 1
ENSG00000118620.12	326.165	0.0252451	0.122263	0.206482	0.836111	0.999536	ZNF430	protein_coding	80264	zinc finger protein 430
ENSG00000239672.7	123.822	0.0393602	0.190637	0.206467	0.836123	0.999536	NME1	protein_coding	4830	NME/NM23 nucleoside diphosphate kinase 1
ENSG00000131779.10	334.863	0.0244831	0.118642	0.20636	0.836207	0.999536	PEX11B	protein_coding	8799	peroxisomal biogenesis factor 11 beta
ENSG00000179241.12	98.9928	-0.0386006	0.187198	-0.206202	0.83633	0.999536	LDLRAD3	protein_coding	143458	low density lipoprotein receptor class A domain containing 3
ENSG00000106012.17	1963.07	-0.017761	0.0861362	-0.206197	0.836335	0.999536	IQCE	protein_coding	23288	IQ motif containing E
ENSG00000124541.6	557.104	-0.0195688	0.0949603	-0.206073	0.836431	0.999536	RRP36	protein_coding	88745	ribosomal RNA processing 36
ENSG00000132383.11	1302.85	-0.0155667	0.0755417	-0.206068	0.836436	0.999536	RPA1	protein_coding	6117	replication protein A1
ENSG00000130023.15	288.782	-0.0247901	0.120349	-0.205986	0.8365	0.999536	ERMARD	protein_coding	55780	ER membrane associated RNA degradation
ENSG00000139641.12	3557.31	-0.0139853	0.067958	-0.205793	0.836651	0.999536	ESYT1	protein_coding	23344	extended synaptotagmin 1
ENSG00000130818.11	593.473	-0.0191097	0.0928662	-0.205777	0.836663	0.999536	ZNF426	protein_coding	79088	zinc finger protein 426
ENSG00000085511.19	701.453	0.0185984	0.0904443	0.205633	0.836776	0.999536	MAP3K4	protein_coding	4216	mitogen-activated protein kinase kinase kinase 4
ENSG00000144713.12	5706.68	0.0172553	0.0839465	0.205552	0.83684	0.999536	RPL32	protein_coding	6161	ribosomal protein L32
ENSG00000166268.10	791.511	-0.0194196	0.0946383	-0.205198	0.837117	0.999536	MYRFL	protein_coding	196446	myelin regulatory factor like
ENSG00000090470.14	545.383	-0.0204309	0.0995683	-0.205195	0.837119	0.999536	PDCD7	protein_coding	10081	programmed cell death 7
ENSG00000124006.14	774.336	-0.0219442	0.107048	-0.204994	0.837276	0.999536	OBSL1	protein_coding	23363	obscurin like cytoskeletal adaptor 1
ENSG00000176058.12	2134.05	0.0205122	0.100162	0.204791	0.837435	0.999536	TPRN	protein_coding	286262	taperin
ENSG00000107821.14	81.4153	-0.0444269	0.217013	-0.204721	0.83749	0.999536	KAZALD1	protein_coding	81621	Kazal type serine peptidase inhibitor domain 1
ENSG00000005194.14	837.395	-0.0173451	0.0847601	-0.204638	0.837555	0.999536	CIAPIN1	protein_coding	57019	cytokine induced apoptosis inhibitor 1
ENSG00000113070.7	702.594	-0.0254963	0.124719	-0.20443	0.837717	0.999536	HBEGF	protein_coding	1839	heparin binding EGF like growth factor
ENSG00000131759.17	936.103	0.019819	0.0969733	0.204375	0.83776	0.999536	RARA	protein_coding	5914	retinoic acid receptor alpha
ENSG00000247240.7	91.0402	0.041275	0.201971	0.204361	0.837772	0.999536	UBL7-AS1	antisense	440288	UBL7 antisense RNA 1 (head to head)
ENSG00000154305.16	2193.23	0.0145466	0.071181	0.20436	0.837772	0.999536	MIA3	protein_coding	375056	MIA SH3 domain ER export factor 3
ENSG00000176783.14	1080.08	0.0171653	0.0840381	0.204256	0.837854	0.999536	RUFY1	protein_coding	80230	RUN and FYVE domain containing 1
ENSG00000111676.14	3117.37	-0.0189959	0.0931301	-0.203971	0.838077	0.999536	ATN1	protein_coding	1822	atrophin 1
ENSG00000167106.11	4932.49	0.0168225	0.0824838	0.203949	0.838094	0.999536	FAM102A	protein_coding	399665	family with sequence similarity 102 member A
ENSG00000109445.10	569.497	-0.0196667	0.0965797	-0.203631	0.838343	0.999536	ZNF330	protein_coding	27309	zinc finger protein 330
ENSG00000091622.15	1646.45	-0.0196588	0.0966685	-0.203363	0.838552	0.999536	PITPNM3	protein_coding	83394	PITPNM family member 3
ENSG00000178852.15	191.712	-0.0303237	0.149305	-0.203099	0.838759	0.999536	EFCAB13	protein_coding	124989	EF-hand calcium binding domain 13
ENSG00000175470.19	1291.28	0.016291	0.080226	0.203064	0.838787	0.999536	PPP2R2D	protein_coding	55844	protein phosphatase 2 regulatory subunit Bdelta
ENSG00000112290.12	208.111	-0.0283939	0.139979	-0.202844	0.838959	0.999536	WASF1	protein_coding	8936	WASP family member 1
ENSG00000198863.7	1260.83	0.016296	0.0804035	0.202677	0.83909	0.999536	RUNDC1	protein_coding	146923	RUN domain containing 1
ENSG00000023892.10	171.33	-0.0321217	0.158499	-0.202663	0.839101	0.999536	DEF6	protein_coding	50619	DEF6 guanine nucleotide exchange factor
ENSG00000269743.2	106.029	-0.0371346	0.183268	-0.202625	0.839131	0.999536	SLC25A53	protein_coding	401612	solute carrier family 25 member 53
ENSG00000066827.15	417.232	0.0210753	0.104012	0.202624	0.839132	0.999536	ZFAT	protein_coding	57623	zinc finger and AT-hook domain containing
ENSG00000182287.14	174.457	0.0327638	0.162247	0.201938	0.839669	0.999536	AP1S2	protein_coding	8905	adaptor related protein complex 1 subunit sigma 2
ENSG00000111667.13	1439.89	-0.017348	0.0859196	-0.20191	0.83969	0.999536	USP5	protein_coding	8078	ubiquitin specific peptidase 5
ENSG00000130717.12	435.941	-0.0218681	0.108312	-0.201899	0.839699	0.999536	UCK1	protein_coding	83549	uridine-cytidine kinase 1
ENSG00000253305.2	102.937	-0.0407017	0.202168	-0.201326	0.840148	0.999536	PCDHGB6	protein_coding	56100	protocadherin gamma subfamily B, 6
ENSG00000105708.8	163.882	-0.0319283	0.158753	-0.201119	0.84031	0.999536	ZNF14	protein_coding	7561	zinc finger protein 14
ENSG00000101347.9	238.809	0.0263296	0.131094	0.200845	0.840525	0.999536	SAMHD1	protein_coding	25939	SAM and HD domain containing deoxynucleoside triphosphate triphosphohydrolase 1
ENSG00000156603.17	241.638	-0.0281676	0.140315	-0.200745	0.840603	0.999536	MED19	protein_coding	219541	mediator complex subunit 19
ENSG00000090857.13	1336.57	-0.0153664	0.0765867	-0.20064	0.840685	0.999536	PDPR	protein_coding	55066	pyruvate dehydrogenase phosphatase regulatory subunit
ENSG00000015133.18	2317.02	-0.0199279	0.09934	-0.200603	0.840714	0.999536	CCDC88C	protein_coding	440193	coiled-coil domain containing 88C
ENSG00000188760.10	159.732	-0.030365	0.151458	-0.200485	0.840807	0.999536	TMEM198	protein_coding	130612	transmembrane protein 198
ENSG00000111077.17	172.016	0.0295106	0.147246	0.200417	0.84086	0.999536	TNS2	protein_coding	23371	tensin 2
ENSG00000163870.15	633.796	-0.0193011	0.0963327	-0.200359	0.840905	0.999536	TPRA1	protein_coding	131601	transmembrane protein adipocyte associated 1
ENSG00000134597.15	323.204	0.0228452	0.114044	0.200319	0.840937	0.999536	RBMX2	protein_coding	51634	RNA binding motif protein X-linked 2
ENSG00000163807.5	497.462	0.0198976	0.0993469	0.200284	0.840964	0.999536	KIAA1143	protein_coding	57456	KIAA1143
ENSG00000127804.12	512.93	-0.0210403	0.105105	-0.200184	0.841043	0.999536	METTL16	protein_coding	79066	methyltransferase like 16
ENSG00000107796.13	232.073	0.0287041	0.143471	0.200069	0.841133	0.999536	ACTA2	protein_coding	59	actin alpha 2, smooth muscle
ENSG00000173210.19	134.544	0.0384284	0.192155	0.199986	0.841198	0.999536	ABLIM3	protein_coding	22885	actin binding LIM protein family member 3
ENSG00000212907.2	6243.19	0.0375369	0.187712	0.199971	0.84121	0.999536	MT-ND4L	protein_coding	4539	NADH dehydrogenase, subunit 4L (complex I)
ENSG00000132781.17	427.836	0.0232636	0.116373	0.199905	0.841261	0.999536	MUTYH	protein_coding	4595	mutY DNA glycosylase
ENSG00000249673.6	499.36	0.0205451	0.102786	0.199882	0.841279	0.999536	NOP14-AS1	antisense	NA
ENSG00000011083.8	132.169	0.0355566	0.177915	0.199852	0.841303	0.999536	SLC6A7	protein_coding	6534	solute carrier family 6 member 7
ENSG00000165632.7	407.655	0.02417	0.121122	0.199552	0.841538	0.999536	TAF3	protein_coding	83860	TATA-box binding protein associated factor 3
ENSG00000124664.10	263.84	-0.0277472	0.139189	-0.199349	0.841697	0.999536	SPDEF	protein_coding	25803	SAM pointed domain containing ETS transcription factor
ENSG00000087087.19	2007.14	0.0186149	0.0934807	0.199131	0.841867	0.999536	SRRT	protein_coding	51593	serrate, RNA effector molecule
ENSG00000173821.19	13600.2	-0.0149442	0.075053	-0.199116	0.84188	0.999536	RNF213	protein_coding	57674	ring finger protein 213
ENSG00000157881.13	655.92	0.0180851	0.0908378	0.199092	0.841898	0.999536	PANK4	protein_coding	55229	pantothenate kinase 4 (inactive)
ENSG00000241127.7	141.889	0.0332017	0.166837	0.199007	0.841965	0.999536	YAE1	protein_coding	57002	YAE1 maturation factor of ABCE1
ENSG00000178904.18	228.378	0.0278428	0.140039	0.198822	0.84211	0.999536	DPY19L3	protein_coding	147991	dpy-19 like C-mannosyltransferase 3
ENSG00000125046.14	94.9337	-0.0441815	0.222219	-0.19882	0.842112	0.999536	SSUH2	protein_coding	51066	ssu-2 homolog
ENSG00000204231.10	1046.63	-0.0163221	0.0821476	-0.198693	0.842211	0.999536	RXRB	protein_coding	6257	retinoid X receptor beta
ENSG00000100804.18	1163.19	-0.0161142	0.0811444	-0.198587	0.842294	0.999536	PSMB5	protein_coding	5693	proteasome 20S subunit beta 5
ENSG00000177034.15	368.505	0.0221093	0.111409	0.198452	0.8424	0.999536	MTX3	protein_coding	345778	metaxin 3
ENSG00000089009.15	8874.77	-0.0128703	0.0648907	-0.198338	0.84249	0.999536	RPL6	protein_coding	6128	ribosomal protein L6
ENSG00000111358.13	367.938	0.0226473	0.114229	0.198263	0.842548	0.999536	GTF2H3	protein_coding	2967	general transcription factor IIH subunit 3
ENSG00000177383.4	470.399	0.0213115	0.107496	0.198255	0.842554	0.999536	MAGEF1	protein_coding	64110	MAGE family member F1
ENSG00000160908.14	666.85	0.0194773	0.0982892	0.198163	0.842626	0.999536	ZNF394	protein_coding	84124	zinc finger protein 394
ENSG00000131876.16	846.893	0.0171132	0.0863985	0.198073	0.842697	0.999536	SNRPA1	protein_coding	6627	small nuclear ribonucleoprotein polypeptide A'
ENSG00000119599.16	194.344	-0.0293844	0.148496	-0.19788	0.842848	0.999536	DCAF4	protein_coding	26094	DDB1 and CUL4 associated factor 4
ENSG00000244694.7	72.9103	-0.0546528	0.276335	-0.197778	0.842928	0.999536	PTCHD4	protein_coding	442213	patched domain containing 4
ENSG00000197429.10	554.452	-0.0194511	0.0983559	-0.197762	0.84294	0.999536	IPP	protein_coding	3652	intracisternal A particle-promoted polypeptide
ENSG00000179943.7	200.422	-0.0285901	0.144578	-0.19775	0.84295	0.999536	FIZ1	protein_coding	84922	FLT3 interacting zinc finger 1
ENSG00000062038.13	3584.28	-0.0154754	0.0782843	-0.197682	0.843003	0.999536	CDH3	protein_coding	1001	cadherin 3
ENSG00000138180.15	115.446	-0.0390189	0.197597	-0.197468	0.843171	0.999536	CEP55	protein_coding	55165	centrosomal protein 55
ENSG00000143178.12	76.6518	0.0416295	0.210996	0.1973	0.843303	0.999536	TBX19	protein_coding	9095	T-box transcription factor 19
ENSG00000169180.11	2421.14	-0.0139817	0.0708977	-0.19721	0.843374	0.999536	XPO6	protein_coding	23214	exportin 6
ENSG00000086827.8	407.721	0.0212083	0.107625	0.197056	0.843494	0.999536	ZW10	protein_coding	9183	zw10 kinetochore protein
ENSG00000078237.6	95.9503	0.0370328	0.18807	0.19691	0.843609	0.999536	TIGAR	protein_coding	57103	TP53 induced glycolysis regulatory phosphatase
ENSG00000183011.13	372.782	0.0217581	0.110498	0.196909	0.84361	0.999536	NAA38	protein_coding	84316	N-alpha-acetyltransferase 38, NatC auxiliary subunit
ENSG00000128683.13	110.173	-0.0361911	0.183938	-0.196757	0.843728	0.999536	GAD1	protein_coding	2571	glutamate decarboxylase 1
ENSG00000261609.6	3618.34	0.0155341	0.0791041	0.196375	0.844028	0.999536	GAN	protein_coding	8139	gigaxonin
ENSG00000155330.9	135.218	0.0321186	0.16369	0.196217	0.844152	0.999536	C16orf87	protein_coding	388272	chromosome 16 open reading frame 87
ENSG00000110497.14	1563.76	0.016078	0.0819833	0.196113	0.844233	0.999536	AMBRA1	protein_coding	55626	autophagy and beclin 1 regulator 1
ENSG00000158480.10	684.709	-0.0176222	0.0899215	-0.195973	0.844343	0.999536	SPATA2	protein_coding	9825	spermatogenesis associated 2
ENSG00000197408.9	249.66	-0.0280653	0.143236	-0.195937	0.844371	0.999536	CYP2B6	protein_coding	1555	cytochrome P450 family 2 subfamily B member 6
ENSG00000110060.8	194.608	0.0283214	0.144592	0.19587	0.844424	0.999536	PUS3	protein_coding	83480	pseudouridine synthase 3
ENSG00000163026.11	144.055	-0.0337606	0.172424	-0.1958	0.844479	0.999536	WDCP	protein_coding	80304	WD repeat and coiled coil containing
ENSG00000177954.12	4659.48	0.0183082	0.0935985	0.195604	0.844633	0.999536	RPS27	protein_coding	6232	ribosomal protein S27
ENSG00000111678.10	347.951	0.0246159	0.125852	0.195594	0.84464	0.999536	C12orf57	protein_coding	113246	chromosome 12 open reading frame 57
ENSG00000106853.19	1394.01	-0.0189085	0.0966805	-0.195578	0.844653	0.999536	PTGR1	protein_coding	22949	prostaglandin reductase 1
ENSG00000234545.7	419.77	-0.0225783	0.115528	-0.195435	0.844765	0.999536	FAM133B	protein_coding	257415	family with sequence similarity 133 member B
ENSG00000178573.6	938.616	-0.0572897	0.293165	-0.195418	0.844779	0.999536	MAF	protein_coding	4094	MAF bZIP transcription factor
ENSG00000186594.14	1309.41	-0.0187687	0.096147	-0.195209	0.844943	0.999536	MIR22HG	lincRNA	NA
ENSG00000278291.1	50.6182	-0.0515709	0.264197	-0.195199	0.84495	0.999536	AL161772.1	antisense	NA
ENSG00000136295.14	5946.09	-0.0154533	0.0792274	-0.19505	0.845067	0.999536	TTYH3	protein_coding	80727	tweety family member 3
ENSG00000118690.12	80.06	-0.0400543	0.205514	-0.194897	0.845187	0.999536	ARMC2	protein_coding	84071	armadillo repeat containing 2
ENSG00000154122.13	2244.74	-0.0142484	0.0731211	-0.19486	0.845216	0.999536	ANKH	protein_coding	56172	ANKH inorganic pyrophosphate transport regulator
ENSG00000001626.15	2866.58	0.0165197	0.0849526	0.194458	0.845531	0.999536	CFTR	protein_coding	1080	CF transmembrane conductance regulator
ENSG00000163728.10	1056.52	0.0209669	0.107827	0.194449	0.845538	0.999536	TTC14	protein_coding	151613	tetratricopeptide repeat domain 14
ENSG00000151117.8	145.666	0.0302008	0.155375	0.194374	0.845597	0.999536	TMEM86A	protein_coding	144110	transmembrane protein 86A
ENSG00000177054.13	508.692	0.0196655	0.101212	0.194301	0.845654	0.999536	ZDHHC13	protein_coding	54503	zinc finger DHHC-type palmitoyltransferase 13
ENSG00000261324.2	484.45	-0.021412	0.110419	-0.193916	0.845956	0.999536	AC010168.2	sense_overlapping	NA
ENSG00000088727.12	150.626	-0.0365814	0.188759	-0.193799	0.846048	0.999536	KIF9	protein_coding	64147	kinesin family member 9
ENSG00000266680.1	73.1703	0.0412553	0.21301	0.193678	0.846143	0.999536	AL135905.1	antisense	NA
ENSG00000213949.8	215.091	0.0294949	0.152319	0.193639	0.846174	0.999536	ITGA1	protein_coding	3672	integrin subunit alpha 1
ENSG00000109099.14	737.734	0.0187871	0.0970519	0.193578	0.846221	0.999536	PMP22	protein_coding	5376	peripheral myelin protein 22
ENSG00000001630.16	276.754	0.0276598	0.14293	0.19352	0.846267	0.999536	CYP51A1	protein_coding	1595	cytochrome P450 family 51 subfamily A member 1
ENSG00000160049.11	862.908	0.0176194	0.0910944	0.193419	0.846346	0.999536	DFFA	protein_coding	1676	DNA fragmentation factor subunit alpha
ENSG00000140931.19	95.002	-0.040236	0.208085	-0.193364	0.84639	0.999536	CMTM3	protein_coding	123920	CKLF like MARVEL transmembrane domain containing 3
ENSG00000140006.11	158.753	0.0299611	0.155001	0.193296	0.846443	0.999536	WDR89	protein_coding	112840	WD repeat domain 89
ENSG00000123219.12	95.3076	0.037608	0.194597	0.193261	0.846471	0.999536	CENPK	protein_coding	64105	centromere protein K
ENSG00000187097.12	1472.88	0.0148865	0.0770445	0.19322	0.846503	0.999536	ENTPD5	protein_coding	957	ectonucleoside triphosphate diphosphohydrolase 5 (inactive)
ENSG00000138698.14	643.412	-0.0203572	0.105423	-0.193099	0.846597	0.999536	RAP1GDS1	protein_coding	5910	Rap1 GTPase-GDP dissociation stimulator 1
ENSG00000069535.13	1806.21	0.0157187	0.0814633	0.192954	0.846711	0.999536	MAOB	protein_coding	4129	monoamine oxidase B
ENSG00000096060.14	164.021	-0.0315166	0.16334	-0.192951	0.846714	0.999536	FKBP5	protein_coding	2289	FKBP prolyl isomerase 5
ENSG00000119729.11	193.723	-0.0321951	0.16693	-0.192866	0.846781	0.999536	RHOQ	protein_coding	23433	ras homolog family member Q
ENSG00000164284.14	437.819	0.0202009	0.104866	0.192635	0.846961	0.999536	GRPEL2	protein_coding	134266	GrpE like 2, mitochondrial
ENSG00000128699.13	571.758	-0.0229204	0.119074	-0.192489	0.847076	0.999536	ORMDL1	protein_coding	94101	ORMDL sphingolipid biosynthesis regulator 1
ENSG00000064115.10	1677.29	0.0163585	0.0850355	0.192372	0.847168	0.999536	TM7SF3	protein_coding	51768	transmembrane 7 superfamily member 3
ENSG00000146950.12	655.311	0.0181943	0.0945813	0.192367	0.847172	0.999536	SHROOM2	protein_coding	357	shroom family member 2
ENSG00000161981.10	148.69	-0.0317298	0.164953	-0.192356	0.84718	0.999536	SNRNP25	protein_coding	79622	small nuclear ribonucleoprotein U11/U12 subunit 25
ENSG00000150753.11	3178.83	0.013956	0.072556	0.192348	0.847187	0.999536	CCT5	protein_coding	22948	chaperonin containing TCP1 subunit 5
ENSG00000265354.3	712.876	0.0184492	0.0959665	0.192246	0.847267	0.999536	TIMM23	protein_coding	100287932	translocase of inner mitochondrial membrane 23
ENSG00000167971.15	101.299	-0.0407338	0.211884	-0.192246	0.847267	0.999536	CASKIN1	protein_coding	57524	CASK interacting protein 1
ENSG00000139620.12	578.223	-0.0184035	0.0957625	-0.192178	0.84732	0.999536	KANSL2	protein_coding	54934	KAT8 regulatory NSL complex subunit 2
ENSG00000152348.15	172.409	-0.0316367	0.164653	-0.192142	0.847349	0.999536	ATG10	protein_coding	83734	autophagy related 10
ENSG00000076003.4	346.165	-0.0259717	0.13521	-0.192084	0.847394	0.999536	MCM6	protein_coding	4175	minichromosome maintenance complex component 6
ENSG00000221978.11	4409.83	-0.0124309	0.06479	-0.191864	0.847566	0.999536	CCNL2	protein_coding	81669	cyclin L2
ENSG00000186222.4	166.781	-0.0294577	0.153554	-0.19184	0.847586	0.999536	BLOC1S4	protein_coding	55330	biogenesis of lysosomal organelles complex 1 subunit 4
ENSG00000171861.10	219.375	0.0262838	0.137154	0.191638	0.847744	0.999536	MRM3	protein_coding	55178	mitochondrial rRNA methyltransferase 3
ENSG00000185808.13	272.884	-0.023719	0.124011	-0.191266	0.848036	0.999536	PIGP	protein_coding	51227	phosphatidylinositol glycan anchor biosynthesis class P
ENSG00000187068.2	137.108	-0.032106	0.167947	-0.191168	0.848113	0.999536	C3orf70	protein_coding	285382	chromosome 3 open reading frame 70
ENSG00000115484.14	2362.12	0.0153423	0.0803009	0.191061	0.848197	0.999536	CCT4	protein_coding	10575	chaperonin containing TCP1 subunit 4
ENSG00000166479.9	488.776	0.0237939	0.124642	0.190898	0.848325	0.999536	TMX3	protein_coding	54495	thioredoxin related transmembrane protein 3
ENSG00000179958.8	507.141	-0.0197912	0.1037	-0.19085	0.848362	0.999536	DCTPP1	protein_coding	79077	dCTP pyrophosphatase 1
ENSG00000277639.2	283.02	0.0247017	0.129529	0.190705	0.848476	0.999536	AC007906.2	protein_coding	105371267	p53-regulated lncRNA 1
ENSG00000213073.4	271.744	-0.0238888	0.125272	-0.190696	0.848483	0.999536	AL353625.1	transcribed_processed_pseudogene	NA
ENSG00000168061.14	100.895	-0.0353332	0.185501	-0.190474	0.848657	0.999536	SAC3D1	protein_coding	29901	SAC3 domain containing 1
ENSG00000110435.11	521.609	-0.0190314	0.099949	-0.190411	0.848707	0.999536	PDHX	protein_coding	8050	pyruvate dehydrogenase complex component X
ENSG00000122882.10	522.017	0.0196013	0.10296	0.190377	0.848734	0.999536	ECD	protein_coding	11319	ecdysoneless cell cycle regulator
ENSG00000137285.9	92.0174	0.0382703	0.201113	0.190292	0.8488	0.999536	TUBB2B	protein_coding	347733	tubulin beta 2B class IIb
ENSG00000265660.1	50.4356	-0.0479774	0.252145	-0.190277	0.848812	0.999536	MIR4664	miRNA	100616318	microRNA 4664
ENSG00000197779.13	325.64	0.0218955	0.115132	0.190178	0.84889	0.999536	ZNF81	protein_coding	347344	zinc finger protein 81
ENSG00000100109.16	767.579	-0.0177333	0.0932577	-0.190154	0.848909	0.999536	TFIP11	protein_coding	24144	tuftelin interacting protein 11
ENSG00000116584.17	3402.19	-0.0141663	0.0745334	-0.190066	0.848978	0.999536	ARHGEF2	protein_coding	9181	Rho/Rac guanine nucleotide exchange factor 2
ENSG00000101132.9	122.832	0.0316306	0.166599	0.189861	0.849139	0.999536	PFDN4	protein_coding	5203	prefoldin subunit 4
ENSG00000155313.15	1349.34	0.0178247	0.0939241	0.189777	0.849204	0.999536	USP25	protein_coding	29761	ubiquitin specific peptidase 25
ENSG00000279529.1	110.742	-0.0366731	0.193393	-0.18963	0.84932	0.999536	AC008764.8	antisense	NA
ENSG00000189227.5	131.253	-0.0330138	0.17418	-0.189539	0.849391	0.999536	C15orf61	protein_coding	145853	chromosome 15 open reading frame 61
ENSG00000075239.13	233.772	-0.0259583	0.137041	-0.18942	0.849485	0.999536	ACAT1	protein_coding	38	acetyl-CoA acetyltransferase 1
ENSG00000155906.17	417.077	-0.0202499	0.106947	-0.189346	0.849543	0.999536	RMND1	protein_coding	55005	required for meiotic nuclear division 1 homolog
ENSG00000180525.11	285.354	0.0246524	0.130249	0.189271	0.849602	0.999536	PRR26	protein_coding	414235	proline rich 26
ENSG00000132640.14	2018.24	-0.0143333	0.075797	-0.1891	0.849736	0.999536	BTBD3	protein_coding	22903	BTB domain containing 3
ENSG00000178074.5	312.045	0.0240609	0.127298	0.189012	0.849805	0.999536	C2orf69	protein_coding	205327	chromosome 2 open reading frame 69
ENSG00000164074.15	397.693	0.0205373	0.108657	0.18901	0.849807	0.999536	ABHD18	protein_coding	80167	abhydrolase domain containing 18
ENSG00000013503.9	319.875	-0.0216437	0.114563	-0.188925	0.849873	0.999536	POLR3B	protein_coding	55703	RNA polymerase III subunit B
ENSG00000125844.15	15290.1	0.0179011	0.0948047	0.188821	0.849955	0.999536	RRBP1	protein_coding	6238	ribosome binding protein 1
ENSG00000230715.3	244.979	-0.0279793	0.148261	-0.188717	0.850037	0.999536	AC018638.2	processed_pseudogene	NA
ENSG00000167740.9	445.576	0.0195458	0.103687	0.188508	0.850201	0.999536	CYB5D2	protein_coding	124936	cytochrome b5 domain containing 2
ENSG00000106608.16	1830.85	0.0159903	0.0849202	0.188298	0.850366	0.999536	URGCP	protein_coding	55665	upregulator of cell proliferation
ENSG00000160959.7	676.072	-0.0185767	0.0986751	-0.188262	0.850394	0.999536	LRRC14	protein_coding	9684	leucine rich repeat containing 14
ENSG00000166529.14	164.268	-0.028982	0.154079	-0.188098	0.850523	0.999536	ZSCAN21	protein_coding	7589	zinc finger and SCAN domain containing 21
ENSG00000173227.13	694.127	-0.0234206	0.124709	-0.187803	0.850755	0.999536	SYT12	protein_coding	91683	synaptotagmin 12
ENSG00000224080.1	59.2103	0.0448642	0.238999	0.187717	0.850822	0.999536	UBE2FP1	processed_pseudogene	NA
ENSG00000232803.1	63.6485	-0.0509782	0.271572	-0.187715	0.850823	0.999536	SLCO4A1-AS1	antisense	100127888	SLCO4A1 antisense RNA 1
ENSG00000131061.13	303.357	-0.0240079	0.127927	-0.187669	0.85086	0.999536	ZNF341	protein_coding	84905	zinc finger protein 341
ENSG00000136159.3	297.051	-0.02283	0.121716	-0.187568	0.850939	0.999536	NUDT15	protein_coding	55270	nudix hydrolase 15
ENSG00000145979.17	469.679	-0.0218525	0.116544	-0.187504	0.850989	0.999536	TBC1D7	protein_coding	51256	TBC1 domain family member 7
ENSG00000183513.8	409.249	-0.0208118	0.111001	-0.187492	0.850999	0.999536	COA5	protein_coding	493753	cytochrome c oxidase assembly factor 5
ENSG00000204978.2	128.302	-0.0382337	0.203929	-0.187485	0.851004	0.999536	ERICH4	protein_coding	100170765	glutamate rich 4
ENSG00000137947.11	670.565	0.018242	0.0973346	0.187415	0.851059	0.999536	GTF2B	protein_coding	2959	general transcription factor IIB
ENSG00000121058.4	428.097	-0.0202942	0.108432	-0.187161	0.851259	0.999536	COIL	protein_coding	8161	coilin
ENSG00000126522.16	863.023	-0.020681	0.110534	-0.187101	0.851306	0.999536	ASL	protein_coding	435	argininosuccinate lyase
ENSG00000095585.16	348.209	-0.0262219	0.140191	-0.187044	0.85135	0.999536	BLNK	protein_coding	29760	B cell linker
ENSG00000145782.12	1007.95	0.0184054	0.0984367	0.186977	0.851404	0.999536	ATG12	protein_coding	9140	autophagy related 12
ENSG00000131584.18	2102.64	0.0171761	0.0918978	0.186905	0.85146	0.999536	ACAP3	protein_coding	116983	ArfGAP with coiled-coil, ankyrin repeat and PH domains 3
ENSG00000174231.16	10006.2	0.0117494	0.0628837	0.186843	0.851509	0.999536	PRPF8	protein_coding	10594	pre-mRNA processing factor 8
ENSG00000153015.15	335.527	-0.0221681	0.118748	-0.186681	0.851635	0.999536	CWC27	protein_coding	10283	CWC27 spliceosome associated cyclophilin
ENSG00000197535.14	133.697	-0.0332668	0.178211	-0.18667	0.851644	0.999536	MYO5A	protein_coding	4644	myosin VA
ENSG00000169738.7	902.884	0.0181513	0.0972639	0.186619	0.851684	0.999536	DCXR	protein_coding	51181	dicarbonyl and L-xylulose reductase
ENSG00000198554.11	148.622	0.0322594	0.172892	0.186587	0.85171	0.999536	WDHD1	protein_coding	11169	WD repeat and HMG-box DNA binding protein 1
ENSG00000172922.9	585.764	-0.0183183	0.0982427	-0.186459	0.85181	0.999536	RNASEH2C	protein_coding	84153	ribonuclease H2 subunit C
ENSG00000107554.16	3805.76	-0.0131833	0.0707165	-0.186424	0.851838	0.999536	DNMBP	protein_coding	23268	dynamin binding protein
ENSG00000198712.1	108177	0.0165454	0.0888793	0.186156	0.852049	0.999536	MT-CO2	protein_coding	4513	cytochrome c oxidase subunit II
ENSG00000230457.3	91.7025	-0.0389069	0.209055	-0.186108	0.852086	0.999536	PA2G4P4	processed_pseudogene	NA
ENSG00000224914.3	153.828	0.0326019	0.175218	0.186065	0.85212	0.999536	LINC00863	bidirectional_promoter_lncRNA	439994	long intergenic non-protein coding RNA 863
ENSG00000094914.12	542.845	-0.018758	0.100869	-0.185964	0.852199	0.999536	AAAS	protein_coding	8086	aladin WD repeat nucleoporin
ENSG00000136518.16	605.775	0.0179585	0.0965876	0.185929	0.852226	0.999536	ACTL6A	protein_coding	86	actin like 6A
ENSG00000173706.13	182.347	0.0288772	0.155506	0.185699	0.852408	0.999536	HEG1	protein_coding	57493	heart development protein with EGF like domains 1
ENSG00000134759.13	1249.31	-0.0147685	0.0795784	-0.185585	0.852497	0.999536	ELP2	protein_coding	55250	elongator acetyltransferase complex subunit 2
ENSG00000062650.18	2493.01	0.0140746	0.0758728	0.185502	0.852562	0.999536	WAPL	protein_coding	23063	WAPL cohesin release factor
ENSG00000178700.7	251.28	0.0250305	0.135001	0.18541	0.852634	0.999536	DHFR2	protein_coding	200895	dihydrofolate reductase 2
ENSG00000101199.12	1970.74	-0.0186784	0.100872	-0.185169	0.852824	0.999536	ARFGAP1	protein_coding	55738	ADP ribosylation factor GTPase activating protein 1
ENSG00000137513.9	215.298	0.0249823	0.135046	0.18499	0.852964	0.999536	NARS2	protein_coding	79731	asparaginyl-tRNA synthetase 2, mitochondrial
ENSG00000177663.13	966.284	0.0184375	0.0996717	0.184983	0.85297	0.999536	IL17RA	protein_coding	23765	interleukin 17 receptor A
ENSG00000157800.17	1109.89	0.0145096	0.0784687	0.18491	0.853028	0.999536	SLC37A3	protein_coding	84255	solute carrier family 37 member 3
ENSG00000137266.14	2908.13	0.0138805	0.0750766	0.184884	0.853047	0.999536	SLC22A23	protein_coding	63027	solute carrier family 22 member 23
ENSG00000087095.12	588.45	0.0196341	0.106202	0.184875	0.853055	0.999536	NLK	protein_coding	51701	nemo like kinase
ENSG00000256294.7	172.626	0.0280529	0.151781	0.184825	0.853094	0.999536	ZNF225	protein_coding	7768	zinc finger protein 225
ENSG00000187147.17	1165.69	-0.0172845	0.0935274	-0.184807	0.853108	0.999536	RNF220	protein_coding	55182	ring finger protein 220
ENSG00000135185.11	231.128	0.0255312	0.138357	0.184532	0.853324	0.999536	TMEM243	protein_coding	79161	transmembrane protein 243
ENSG00000168818.9	937.293	0.015617	0.0847192	0.184339	0.853476	0.999536	STX18	protein_coding	53407	syntaxin 18
ENSG00000110442.11	460.031	0.0201097	0.109171	0.184203	0.853583	0.999536	COMMD9	protein_coding	29099	COMM domain containing 9
ENSG00000032444.16	2430.03	0.0159	0.0863956	0.184038	0.853713	0.999536	PNPLA6	protein_coding	10908	patatin like phospholipase domain containing 6
ENSG00000249231.7	50.1255	-0.0482596	0.262242	-0.184027	0.853721	0.999536	CASC16	lincRNA	643714	cancer susceptibility 16
ENSG00000008018.8	1660.84	-0.0137768	0.0748713	-0.184006	0.853737	0.999536	PSMB1	protein_coding	5689	proteasome 20S subunit beta 1
ENSG00000152404.15	406.413	0.0203409	0.110616	0.183889	0.85383	0.999536	CWF19L2	protein_coding	143884	CWF19 like cell cycle control factor 2
ENSG00000135842.16	164.45	-0.0308186	0.167601	-0.183881	0.853836	0.999536	FAM129A	protein_coding	116496	niban apoptosis regulator 1
ENSG00000136450.12	245.572	-0.0319377	0.173741	-0.183824	0.853881	0.999536	SRSF1	protein_coding	6426	serine and arginine rich splicing factor 1
ENSG00000166912.16	1127.56	-0.0150287	0.0817847	-0.183759	0.853931	0.999536	MTMR10	protein_coding	54893	myotubularin related protein 10
ENSG00000133794.17	300.515	0.0232537	0.126583	0.183703	0.853976	0.999536	ARNTL	protein_coding	406	aryl hydrocarbon receptor nuclear translocator like
ENSG00000107362.13	454.104	-0.0232408	0.1266	-0.183576	0.854075	0.999536	ABHD17B	protein_coding	51104	abhydrolase domain containing 17B, depalmitoylase
ENSG00000054148.17	1081.93	-0.0145928	0.0795176	-0.183517	0.854122	0.999536	PHPT1	protein_coding	29085	phosphohistidine phosphatase 1
ENSG00000135124.14	1587.74	0.0140696	0.0766888	0.183464	0.854163	0.999536	P2RX4	protein_coding	5025	purinergic receptor P2X 4
ENSG00000066117.14	1307.67	0.0143833	0.0784571	0.183327	0.854271	0.999536	SMARCD1	protein_coding	6602	SWI/SNF related, matrix associated, actin dependent regulator of chromatin, subfamily d, member 1
ENSG00000266019.1	112.771	0.0451533	0.246362	0.18328	0.854308	0.999536	MIR3609	miRNA	100500819	microRNA 3609
ENSG00000161547.16	1778.39	-0.0154883	0.084543	-0.1832	0.854371	0.999536	SRSF2	protein_coding	6427	serine and arginine rich splicing factor 2
ENSG00000174444.14	13757.3	-0.0112071	0.0612949	-0.18284	0.854654	0.999536	RPL4	protein_coding	6124	ribosomal protein L4
ENSG00000158545.15	1383.42	-0.0170314	0.0932201	-0.182701	0.854763	0.999536	ZC3H18	protein_coding	124245	zinc finger CCCH-type containing 18
ENSG00000132635.16	452.774	0.0197611	0.10822	0.182602	0.854841	0.999536	PCED1A	protein_coding	64773	PC-esterase domain containing 1A
ENSG00000121851.12	130.068	0.0320627	0.175844	0.182336	0.85505	0.999536	POLR3GL	protein_coding	84265	RNA polymerase III subunit GL
ENSG00000141759.14	912.007	-0.0153625	0.0842562	-0.182331	0.855054	0.999536	TXNL4A	protein_coding	10907	thioredoxin like 4A
ENSG00000143850.14	5225.7	-0.0156173	0.0856585	-0.182321	0.855062	0.999536	PLEKHA6	protein_coding	22874	pleckstrin homology domain containing A6
ENSG00000166004.14	903.196	0.0174149	0.0955212	0.182314	0.855068	0.999536	CEP295	protein_coding	85459	centrosomal protein 295
ENSG00000153786.12	1585.15	-0.0136097	0.0746508	-0.182312	0.855069	0.999536	ZDHHC7	protein_coding	55625	zinc finger DHHC-type palmitoyltransferase 7
ENSG00000204959.4	549.782	0.0200537	0.110093	0.182153	0.855194	0.999536	ARHGEF34P	unprocessed_pseudogene	NA
ENSG00000110628.14	3063.02	0.0151733	0.0833106	0.18213	0.855212	0.999536	SLC22A18	protein_coding	5002	solute carrier family 22 member 18
ENSG00000197363.9	104.276	-0.0354747	0.194913	-0.182002	0.855313	0.999536	ZNF517	protein_coding	340385	zinc finger protein 517
ENSG00000145050.16	1329.11	-0.0141268	0.0776215	-0.181996	0.855318	0.999536	MANF	protein_coding	7873	mesencephalic astrocyte derived neurotrophic factor
ENSG00000259529.1	54.6659	-0.0468643	0.257555	-0.181959	0.855347	0.999536	AL136295.5	protein_coding	NA
ENSG00000196511.14	172.25	0.026524	0.1458	0.18192	0.855378	0.999536	TPK1	protein_coding	27010	thiamin pyrophosphokinase 1
ENSG00000230074.1	68.9223	0.0412271	0.226706	0.181853	0.85543	0.999536	AL162231.2	antisense	NA
ENSG00000283103.1	97.6112	-0.0342492	0.188407	-0.181783	0.855485	0.999536	AC010642.2	antisense	NA
ENSG00000153982.10	78.2874	-0.0398496	0.219261	-0.181745	0.855515	0.999536	GDPD1	protein_coding	284161	glycerophosphodiester phosphodiesterase domain containing 1
ENSG00000173065.13	1377.92	0.0157151	0.0866631	0.181336	0.855837	0.999536	FAM222B	protein_coding	55731	family with sequence similarity 222 member B
ENSG00000196935.8	2826.01	0.0151158	0.0833844	0.181279	0.855882	0.999536	SRGAP1	protein_coding	57522	SLIT-ROBO Rho GTPase activating protein 1
ENSG00000276180.1	93.5212	0.0367699	0.202919	0.181205	0.85594	0.999536	HIST1H4I	protein_coding	8294	H4 clustered histone 9
ENSG00000051108.14	2681.41	-0.0129414	0.0714299	-0.181177	0.855962	0.999536	HERPUD1	protein_coding	9709	homocysteine inducible ER protein with ubiquitin like domain 1
ENSG00000074047.21	64.0884	-0.0434254	0.240006	-0.180935	0.856152	0.999536	GLI2	protein_coding	2736	GLI family zinc finger 2
ENSG00000196547.14	1376.86	-0.0150838	0.0834561	-0.18074	0.856305	0.999536	MAN2A2	protein_coding	4122	mannosidase alpha class 2A member 2
ENSG00000163293.11	1083.51	-0.0181622	0.100547	-0.180633	0.856389	0.999536	NIPAL1	protein_coding	152519	NIPA like domain containing 1
ENSG00000080986.12	70.3293	-0.045881	0.254004	-0.180631	0.856391	0.999536	NDC80	protein_coding	10403	NDC80 kinetochore complex component
ENSG00000106477.18	119.767	0.0306009	0.169438	0.180602	0.856414	0.999536	CEP41	protein_coding	95681	centrosomal protein 41
ENSG00000168283.13	130.909	-0.0314371	0.174142	-0.180525	0.856474	0.999536	BMI1	protein_coding	648	BMI1 proto-oncogene, polycomb ring finger
ENSG00000090615.14	5251.68	-0.0142013	0.0787271	-0.180386	0.856584	0.999536	GOLGA3	protein_coding	2802	golgin A3
ENSG00000127995.16	242.415	-0.0291611	0.161659	-0.180386	0.856584	0.999536	CASD1	protein_coding	64921	CAS1 domain containing 1
ENSG00000114030.12	1519.29	0.0140706	0.078038	0.180305	0.856648	0.999536	KPNA1	protein_coding	3836	karyopherin subunit alpha 1
ENSG00000250091.3	51.4193	-0.0459249	0.254711	-0.180302	0.85665	0.999536	DNAH10OS	antisense	NA
ENSG00000198934.4	54.5884	-0.0435702	0.241877	-0.180134	0.856782	0.999536	MAGEE1	protein_coding	57692	MAGE family member E1
ENSG00000281357.2	55.9804	-0.0468675	0.260263	-0.180077	0.856826	0.999536	ARRDC3-AS1	lincRNA	100129716	ARRDC3 antisense RNA 1
ENSG00000004399.12	133.961	-0.0318077	0.176665	-0.180045	0.856851	0.999536	PLXND1	protein_coding	23129	plexin D1
ENSG00000196646.11	272.038	0.0220337	0.122438	0.179958	0.85692	0.999536	ZNF136	protein_coding	7695	zinc finger protein 136
ENSG00000215256.3	396.691	0.0207407	0.115338	0.179825	0.857025	0.999536	DHRS4-AS1	antisense	55449	DHRS4 antisense RNA 1
ENSG00000177352.9	489.053	-0.0191935	0.106743	-0.179811	0.857036	0.999536	CCDC71	protein_coding	64925	coiled-coil domain containing 71
ENSG00000163093.11	59.5691	-0.0447761	0.249159	-0.179709	0.857116	0.999536	BBS5	protein_coding	129880	Bardet-Biedl syndrome 5
ENSG00000213676.12	1226.82	-0.0167086	0.0929796	-0.179702	0.857122	0.999536	ATF6B	protein_coding	1388	activating transcription factor 6 beta
ENSG00000140406.3	883.239	0.0150218	0.0836173	0.17965	0.857163	0.999536	TLNRD1	protein_coding	59274	talin rod domain containing 1
ENSG00000237190.3	246.45	0.0233764	0.130145	0.179618	0.857188	0.999536	CDKN2AIPNL	protein_coding	91368	CDKN2A interacting protein N-terminal like
ENSG00000107614.21	127.266	0.0305227	0.169957	0.179591	0.857209	0.999536	TRDMT1	protein_coding	1787	tRNA aspartic acid methyltransferase 1
ENSG00000272455.1	86.1308	-0.0386772	0.215487	-0.179487	0.857291	0.999536	AL391244.3	lincRNA	NA
ENSG00000203697.11	4658.33	0.0147519	0.0822301	0.179398	0.857361	0.999536	CAPN8	protein_coding	388743	calpain 8
ENSG00000122970.15	235.307	0.023219	0.129437	0.179384	0.857372	0.999536	IFT81	protein_coding	28981	intraflagellar transport 81
ENSG00000186666.5	176.486	-0.0257705	0.143839	-0.179163	0.857546	0.999536	BCDIN3D	protein_coding	144233	BCDIN3 domain containing RNA methyltransferase
ENSG00000089818.17	538.801	-0.0171409	0.0957282	-0.179058	0.857628	0.999536	NECAP1	protein_coding	25977	NECAP endocytosis associated 1
ENSG00000176371.13	301.92	-0.0238267	0.133079	-0.179042	0.857641	0.999536	ZSCAN2	protein_coding	54993	zinc finger and SCAN domain containing 2
ENSG00000167380.16	556.638	-0.0182652	0.102103	-0.17889	0.857761	0.999536	ZNF226	protein_coding	7769	zinc finger protein 226
ENSG00000117475.13	700.162	0.0164037	0.0917178	0.17885	0.857792	0.999536	BLZF1	protein_coding	8548	basic leucine zipper nuclear factor 1
ENSG00000175643.9	63.5855	-0.0413969	0.231709	-0.178659	0.857942	0.999536	RMI2	protein_coding	116028	RecQ mediated genome instability 2
ENSG00000174684.6	311.869	0.0208674	0.116894	0.178516	0.858055	0.999536	B4GAT1	protein_coding	11041	beta-1,4-glucuronyltransferase 1
ENSG00000100129.17	1720.37	0.0156292	0.0876085	0.178398	0.858147	0.999536	EIF3L	protein_coding	51386	eukaryotic translation initiation factor 3 subunit L
ENSG00000197557.6	275.372	-0.0225311	0.126302	-0.17839	0.858153	0.999536	TTC30A	protein_coding	92104	tetratricopeptide repeat domain 30A
ENSG00000129472.14	318.821	-0.0212847	0.119358	-0.178326	0.858204	0.999536	RAB2B	protein_coding	84932	RAB2B, member RAS oncogene family
ENSG00000186376.14	599.932	0.0170606	0.0958812	0.177935	0.858511	0.999536	ZNF75D	protein_coding	7626	zinc finger protein 75D
ENSG00000128604.19	314.236	0.0213546	0.120044	0.17789	0.858547	0.999536	IRF5	protein_coding	3663	interferon regulatory factor 5
ENSG00000184669.9	97.4161	0.0346574	0.194851	0.177866	0.858566	0.999536	OR7E14P	transcribed_unprocessed_pseudogene	NA
ENSG00000129559.12	307.278	-0.0243562	0.137216	-0.177502	0.858852	0.999536	NEDD8	protein_coding	4738	NEDD8 ubiquitin like modifier
ENSG00000139746.15	1236.55	-0.0186531	0.105114	-0.177457	0.858888	0.999536	RBM26	protein_coding	64062	RNA binding motif protein 26
ENSG00000110811.19	90.6298	0.0354638	0.199879	0.177426	0.858912	0.999536	P3H3	protein_coding	10536	prolyl 3-hydroxylase 3
ENSG00000172954.13	513.812	0.0191579	0.107989	0.177406	0.858928	0.999536	LCLAT1	protein_coding	253558	lysocardiolipin acyltransferase 1
ENSG00000063244.12	3526.77	0.013743	0.0774778	0.17738	0.858948	0.999536	U2AF2	protein_coding	11338	U2 small nuclear RNA auxiliary factor 2
ENSG00000183684.7	443.584	-0.0193377	0.109045	-0.177336	0.858983	0.999536	ALYREF	protein_coding	10189	Aly/REF export factor
ENSG00000166847.9	1964.3	-0.0133562	0.0753511	-0.177253	0.859048	0.999536	DCTN5	protein_coding	84516	dynactin subunit 5
ENSG00000126878.12	104.929	-0.0341674	0.19286	-0.177162	0.85912	0.999536	AIF1L	protein_coding	83543	allograft inflammatory factor 1 like
ENSG00000186603.5	86.5583	0.0385203	0.21746	0.177138	0.859139	0.999536	HPDL	protein_coding	84842	4-hydroxyphenylpyruvate dioxygenase like
ENSG00000176022.5	249.88	0.0245754	0.13874	0.177132	0.859143	0.999536	B3GALT6	protein_coding	126792	beta-1,3-galactosyltransferase 6
ENSG00000234444.9	259.147	0.0221637	0.125131	0.177124	0.85915	0.999536	ZNF736	protein_coding	728927	zinc finger protein 736
ENSG00000273451.1	125.562	-0.0295379	0.166816	-0.177069	0.859193	0.999536	AL031666.3	sense_intronic	NA
ENSG00000174840.8	1104.02	0.0140336	0.0793003	0.176968	0.859273	0.999536	PDE12	protein_coding	201626	phosphodiesterase 12
ENSG00000197808.11	121.468	-0.0336289	0.190044	-0.176953	0.859284	0.999536	ZNF461	protein_coding	92283	zinc finger protein 461
ENSG00000146833.15	1200.18	0.0141146	0.0797665	0.176949	0.859288	0.999536	TRIM4	protein_coding	89122	tripartite motif containing 4
ENSG00000145014.17	474.941	-0.0210425	0.118927	-0.176936	0.859297	0.999536	TMEM44	protein_coding	93109	transmembrane protein 44
ENSG00000121989.14	605.608	0.0172893	0.0978496	0.176693	0.859489	0.999536	ACVR2A	protein_coding	92	activin A receptor type 2A
ENSG00000120029.12	929.714	-0.0152818	0.0864996	-0.176669	0.859507	0.999536	ARMH3	protein_coding	79591	armadillo like helical domain containing 3
ENSG00000185019.16	293.994	0.0214906	0.121761	0.176498	0.859642	0.999536	UBOX5	protein_coding	22888	U-box domain containing 5
ENSG00000182481.8	1035.78	-0.0170127	0.096414	-0.176454	0.859677	0.999536	KPNA2	protein_coding	3838	karyopherin subunit alpha 2
ENSG00000092096.16	84.3284	0.0380796	0.215838	0.176427	0.859699	0.999536	SLC22A17	protein_coding	51310	solute carrier family 22 member 17
ENSG00000142892.14	314.791	0.0250279	0.14209	0.176142	0.859923	0.999536	PIGK	protein_coding	10026	phosphatidylinositol glycan anchor biosynthesis class K
ENSG00000113504.20	4978.13	-0.0146914	0.0834819	-0.175982	0.860048	0.999536	SLC12A7	protein_coding	10723	solute carrier family 12 member 7
ENSG00000169992.9	634.872	0.0184568	0.104882	0.175978	0.860052	0.999536	NLGN2	protein_coding	57555	neuroligin 2
ENSG00000120437.8	2041.75	-0.0187378	0.106667	-0.175666	0.860297	0.999536	ACAT2	protein_coding	39	acetyl-CoA acetyltransferase 2
ENSG00000081665.13	453.266	-0.0197357	0.112518	-0.1754	0.860506	0.999536	ZNF506	protein_coding	440515	zinc finger protein 506
ENSG00000142634.12	4359.99	0.0140883	0.0803283	0.175385	0.860519	0.999536	EFHD2	protein_coding	79180	EF-hand domain family member D2
ENSG00000168268.10	192.319	-0.0266801	0.15213	-0.175377	0.860525	0.999536	NT5DC2	protein_coding	64943	5'-nucleotidase domain containing 2
ENSG00000269951.1	280.772	0.022917	0.130695	0.175347	0.860548	0.999536	AC090181.2	sense_intronic	NA
ENSG00000228253.1	1458.19	-0.0814227	0.464423	-0.17532	0.860569	0.999536	MT-ATP8	protein_coding	4509	ATP synthase F0 subunit 8
ENSG00000115211.15	567.282	-0.0178325	0.101768	-0.175226	0.860644	0.999536	EIF2B4	protein_coding	8890	eukaryotic translation initiation factor 2B subunit delta
ENSG00000018699.12	148.757	-0.0305927	0.174639	-0.175176	0.860683	0.999536	TTC27	protein_coding	55622	tetratricopeptide repeat domain 27
ENSG00000099326.8	1262.99	-0.0148316	0.0847114	-0.175084	0.860755	0.999536	MZF1	protein_coding	7593	myeloid zinc finger 1
ENSG00000114902.13	904.394	0.0155325	0.088763	0.174989	0.86083	0.999536	SPCS1	protein_coding	28972	signal peptidase complex subunit 1
ENSG00000185551.14	490.841	0.0177561	0.101528	0.174889	0.860909	0.999536	NR2F2	protein_coding	7026	nuclear receptor subfamily 2 group F member 2
ENSG00000225434.2	124.392	0.0318499	0.182345	0.174669	0.861082	0.999536	LINC01504	lincRNA	100507540	long intergenic non-protein coding RNA 1504
ENSG00000166897.14	1859.02	0.0158706	0.0908929	0.174608	0.86113	0.999536	ELFN2	protein_coding	114794	extracellular leucine rich repeat and fibronectin type III domain containing 2
ENSG00000112658.7	1230.62	0.0158523	0.0908228	0.174541	0.861183	0.999536	SRF	protein_coding	6722	serum response factor
ENSG00000072401.14	261.609	0.0247233	0.141691	0.174487	0.861225	0.999536	UBE2D1	protein_coding	7321	ubiquitin conjugating enzyme E2 D1
ENSG00000146477.5	768.836	0.0198695	0.113952	0.174367	0.86132	0.999536	SLC22A3	protein_coding	6581	solute carrier family 22 member 3
ENSG00000111775.2	654.579	0.0209781	0.120324	0.174347	0.861336	0.999536	COX6A1	protein_coding	1337	cytochrome c oxidase subunit 6A1
ENSG00000004142.11	1187.38	0.0155064	0.0889851	0.174258	0.861405	0.999536	POLDIP2	protein_coding	26073	DNA polymerase delta interacting protein 2
ENSG00000100258.17	933.662	-0.0175597	0.100781	-0.174236	0.861423	0.999536	LMF2	protein_coding	91289	lipase maturation factor 2
ENSG00000096384.19	18418.1	0.0120305	0.069058	0.174208	0.861445	0.999536	HSP90AB1	protein_coding	3326	heat shock protein 90 alpha family class B member 1
ENSG00000273559.4	716.845	-0.0157778	0.0906067	-0.174135	0.861502	0.999536	CWC25	protein_coding	54883	CWC25 spliceosome associated protein homolog
ENSG00000122386.10	240.04	0.0248691	0.142928	0.173997	0.861611	0.999536	ZNF205	protein_coding	7755	zinc finger protein 205
ENSG00000198429.9	224.632	0.0253965	0.146054	0.173884	0.8617	0.999536	ZNF69	protein_coding	7620	zinc finger protein 69
ENSG00000139842.14	1773.65	-0.0137336	0.078992	-0.173861	0.861718	0.999536	CUL4A	protein_coding	8451	cullin 4A
ENSG00000102893.15	2339.91	0.0142094	0.0817799	0.173752	0.861804	0.999536	PHKB	protein_coding	5257	phosphorylase kinase regulatory subunit beta
ENSG00000074201.8	1346.88	0.0141605	0.0815345	0.173675	0.861864	0.999536	CLNS1A	protein_coding	1207	chloride nucleotide-sensitive channel 1A
ENSG00000146963.17	608.848	0.0170296	0.0981257	0.173548	0.861964	0.999536	LUC7L2	protein_coding	51631	LUC7 like 2, pre-mRNA splicing factor
ENSG00000122482.20	1381.93	0.0178442	0.102834	0.173526	0.861982	0.999536	ZNF644	protein_coding	84146	zinc finger protein 644
ENSG00000234771.3	1489.05	0.0146238	0.0843048	0.173464	0.862031	0.999536	SLC25A25-AS1	antisense	NA
ENSG00000198836.9	1976.24	0.0132866	0.0766845	0.173263	0.862189	0.999536	OPA1	protein_coding	4976	OPA1 mitochondrial dynamin like GTPase
ENSG00000102221.13	262.288	0.0214115	0.123584	0.173254	0.862196	0.999536	JADE3	protein_coding	9767	jade family PHD finger 3
ENSG00000184584.12	362.094	0.0220635	0.127434	0.173137	0.862288	0.999536	TMEM173	protein_coding	340061	stimulator of interferon response cGAMP interactor 1
ENSG00000175198.16	809.273	-0.0168012	0.0970891	-0.173049	0.862358	0.999536	PCCA	protein_coding	5095	propionyl-CoA carboxylase subunit alpha
ENSG00000174151.14	797.036	0.0158536	0.0916179	0.17304	0.862364	0.999536	CYB561D1	protein_coding	284613	cytochrome b561 family member D1
ENSG00000109794.13	176.559	-0.0266235	0.153871	-0.173025	0.862376	0.999536	FAM149A	protein_coding	25854	family with sequence similarity 149 member A
ENSG00000175832.12	457.654	0.0190101	0.109872	0.17302	0.86238	0.999536	ETV4	protein_coding	2118	ETS variant transcription factor 4
ENSG00000135476.11	142.446	-0.0316981	0.183414	-0.172823	0.862536	0.999536	ESPL1	protein_coding	9700	extra spindle pole bodies like 1, separase
ENSG00000143878.9	2822.9	-0.0141645	0.0820422	-0.172649	0.862673	0.999536	RHOB	protein_coding	388	ras homolog family member B
ENSG00000116213.15	500.438	-0.0179994	0.104256	-0.172646	0.862675	0.999536	WRAP73	protein_coding	49856	WD repeat containing, antisense to TP73
ENSG00000164896.19	1062.76	-0.0174591	0.101157	-0.172594	0.862715	0.999536	FASTK	protein_coding	10922	Fas activated serine/threonine kinase
ENSG00000070423.17	980.652	0.0173672	0.100679	0.172501	0.862789	0.999536	RNF126	protein_coding	55658	ring finger protein 126
ENSG00000143889.15	711.465	-0.0157091	0.0910725	-0.17249	0.862798	0.999536	HNRNPLL	protein_coding	92906	heterogeneous nuclear ribonucleoprotein L like
ENSG00000185664.14	82.3789	0.0371325	0.215385	0.1724	0.862868	0.999536	PMEL	protein_coding	6490	premelanosome protein
ENSG00000165188.13	106.941	0.0377713	0.219137	0.172364	0.862897	0.999536	RNF183	protein_coding	138065	ring finger protein 183
ENSG00000131732.11	431.197	0.0183455	0.106479	0.172292	0.862953	0.999536	ZCCHC9	protein_coding	84240	zinc finger CCHC-type containing 9
ENSG00000185973.10	304.203	-0.0208035	0.120805	-0.172207	0.863021	0.999536	TMLHE	protein_coding	55217	trimethyllysine hydroxylase, epsilon
ENSG00000142046.14	71.3765	0.0382451	0.222097	0.1722	0.863026	0.999536	TMEM91	protein_coding	641649	transmembrane protein 91
ENSG00000158850.14	684.09	-0.0150997	0.0877922	-0.171993	0.863189	0.999536	B4GALT3	protein_coding	8703	beta-1,4-galactosyltransferase 3
ENSG00000103642.11	474.162	-0.0186829	0.108634	-0.17198	0.863199	0.999536	LACTB	protein_coding	114294	lactamase beta
ENSG00000283930.1	59.3785	0.046162	0.268617	0.171851	0.863301	0.999536	AL117339.5	protein_coding	NA
ENSG00000117691.9	503.8	0.0167482	0.0976651	0.171486	0.863589	0.999536	NENF	protein_coding	29937	neudesin neurotrophic factor
ENSG00000140386.12	368.18	0.0207565	0.121283	0.171141	0.86386	0.999536	SCAPER	protein_coding	49855	S-phase cyclin A associated protein in the ER
ENSG00000174705.12	1781.64	0.0134715	0.078724	0.171123	0.863875	0.999536	SH3PXD2B	protein_coding	285590	SH3 and PX domains 2B
ENSG00000246228.6	51.6538	0.045933	0.268467	0.171094	0.863897	0.999536	CASC8	antisense	727677	cancer susceptibility 8
ENSG00000185813.10	1632.17	-0.0130204	0.0761733	-0.170931	0.864025	0.999536	PCYT2	protein_coding	5833	phosphate cytidylyltransferase 2, ethanolamine
ENSG00000133195.11	613.556	0.0168879	0.0989596	0.170654	0.864244	0.999536	SLC39A11	protein_coding	201266	solute carrier family 39 member 11
ENSG00000065717.14	193.43	-0.0322223	0.18893	-0.170551	0.864325	0.999536	TLE2	protein_coding	7089	TLE family member 2, transcriptional corepressor
ENSG00000134046.11	1410.89	0.0139092	0.0816176	0.170419	0.864429	0.999536	MBD2	protein_coding	8932	methyl-CpG binding domain protein 2
ENSG00000162337.11	5975.67	-0.0140776	0.0826277	-0.170374	0.864465	0.999536	LRP5	protein_coding	4041	LDL receptor related protein 5
ENSG00000183060.15	359.718	-0.0190601	0.111967	-0.170229	0.864579	0.999536	LYSMD4	protein_coding	145748	LysM domain containing 4
ENSG00000197558.11	71.1536	0.0410678	0.241278	0.170209	0.864594	0.999536	SSPO	protein_coding	NA
ENSG00000259891.1	66.5297	-0.0383093	0.225088	-0.170197	0.864604	0.999536	AC107375.1	antisense	NA
ENSG00000126581.12	2361.61	0.0125433	0.0737427	0.170096	0.864684	0.999536	BECN1	protein_coding	8678	beclin 1
ENSG00000161847.13	717.294	-0.0163728	0.0962637	-0.170083	0.864694	0.999536	RAVER1	protein_coding	125950	ribonucleoprotein, PTB binding 1
ENSG00000131480.8	50.5562	0.0422556	0.248463	0.170068	0.864705	0.999536	AOC2	protein_coding	314	amine oxidase copper containing 2
ENSG00000108094.14	715.607	-0.017785	0.104658	-0.169934	0.864811	0.999536	CUL2	protein_coding	8453	cullin 2
ENSG00000100083.18	1680.74	-0.0150447	0.0885707	-0.169861	0.864868	0.999536	GGA1	protein_coding	26088	golgi associated, gamma adaptin ear containing, ARF binding protein 1
ENSG00000102897.9	408.87	0.020703	0.121947	0.169771	0.86494	0.999536	LYRM1	protein_coding	57149	LYR motif containing 1
ENSG00000159176.13	2585.02	0.0139897	0.082482	0.169609	0.865067	0.999536	CSRP1	protein_coding	1465	cysteine and glycine rich protein 1
ENSG00000126461.14	2533.3	-0.0181599	0.107158	-0.169468	0.865178	0.999536	SCAF1	protein_coding	58506	SR-related CTD associated factor 1
ENSG00000214063.10	91.403	0.0327322	0.19316	0.169456	0.865187	0.999536	TSPAN4	protein_coding	7106	tetraspanin 4
ENSG00000179546.4	284.674	0.0210245	0.124144	0.169356	0.865267	0.999536	HTR1D	protein_coding	3352	5-hydroxytryptamine receptor 1D
ENSG00000281183.1	170.485	-0.0258279	0.152509	-0.169353	0.865269	0.999536	NPTN-IT1	sense_intronic	NA
ENSG00000118579.12	1679.8	-0.0137208	0.0810719	-0.169243	0.865356	0.999536	MED28	protein_coding	80306	mediator complex subunit 28
ENSG00000240038.6	253.733	-0.0227603	0.134535	-0.169178	0.865407	0.999536	AMY2B	protein_coding	280	amylase alpha 2B
ENSG00000064999.14	2219.19	0.0125406	0.0741663	0.169088	0.865477	0.999536	ANKS1A	protein_coding	23294	ankyrin repeat and sterile alpha motif domain containing 1A
ENSG00000115758.12	1105.07	-0.0151488	0.0897552	-0.168779	0.865721	0.999536	ODC1	protein_coding	4953	ornithine decarboxylase 1
ENSG00000105810.9	3864.45	-0.0148703	0.0881064	-0.168777	0.865723	0.999536	CDK6	protein_coding	1021	cyclin dependent kinase 6
ENSG00000100342.20	989.73	-0.0209507	0.124158	-0.168743	0.865749	0.999536	APOL1	protein_coding	8542	apolipoprotein L1
ENSG00000224470.7	1783.88	0.0122285	0.0725145	0.168635	0.865835	0.999536	ATXN1L	protein_coding	342371	ataxin 1 like
ENSG00000223572.9	309.72	-0.0217727	0.129236	-0.168472	0.865963	0.999536	CKMT1A	protein_coding	548596	creatine kinase, mitochondrial 1A
ENSG00000164855.15	1848.35	0.0159852	0.0949199	0.168407	0.866014	0.999536	TMEM184A	protein_coding	202915	transmembrane protein 184A
ENSG00000179023.8	180.699	-0.0272261	0.161735	-0.168338	0.866069	0.999536	KLHDC7A	protein_coding	127707	kelch domain containing 7A
ENSG00000246898.1	66.2821	0.0446308	0.265173	0.168308	0.866092	0.999536	LINC00920	lincRNA	NA
ENSG00000175787.16	193.858	0.02536	0.150757	0.168218	0.866163	0.999536	ZNF169	protein_coding	169841	zinc finger protein 169
ENSG00000162241.12	224.135	-0.0233316	0.138699	-0.168217	0.866164	0.999536	SLC25A45	protein_coding	283130	solute carrier family 25 member 45
ENSG00000083307.11	1487.57	0.0136836	0.081346	0.168215	0.866166	0.999536	GRHL2	protein_coding	79977	grainyhead like transcription factor 2
ENSG00000143093.14	1239.41	0.0164462	0.0977966	0.168167	0.866203	0.999536	STRIP1	protein_coding	85369	striatin interacting protein 1
ENSG00000198899.2	37943.1	-0.0284722	0.169324	-0.168152	0.866215	0.999536	MT-ATP6	protein_coding	4508	ATP synthase F0 subunit 6
ENSG00000182185.18	260.111	0.0212675	0.126549	0.168057	0.86629	0.999536	RAD51B	protein_coding	5890	RAD51 paralog B
ENSG00000154889.16	1063.04	0.0145074	0.0863467	0.168014	0.866324	0.999536	MPPE1	protein_coding	65258	metallophosphoesterase 1
ENSG00000198920.9	881.925	0.0140841	0.0838686	0.167931	0.86639	0.999536	KIAA0753	protein_coding	9851	KIAA0753
ENSG00000132024.17	2183.02	-0.0165921	0.0988708	-0.167816	0.86648	0.999536	CC2D1A	protein_coding	54862	coiled-coil and C2 domain containing 1A
ENSG00000204304.11	932.844	0.0150891	0.089924	0.167798	0.866494	0.999536	PBX2	protein_coding	5089	PBX homeobox 2
ENSG00000104205.13	211.388	-0.0231868	0.138253	-0.167713	0.866561	0.999536	SGK3	protein_coding	23678	serum/glucocorticoid regulated kinase family member 3
ENSG00000129250.11	9878.42	0.0142931	0.0852328	0.167695	0.866575	0.999536	KIF1C	protein_coding	10749	kinesin family member 1C
ENSG00000109016.17	407.444	-0.0191208	0.114029	-0.167683	0.866585	0.999536	DHRS7B	protein_coding	25979	dehydrogenase/reductase 7B
ENSG00000204256.12	6815.2	-0.0118046	0.0705043	-0.167431	0.866784	0.999536	BRD2	protein_coding	6046	bromodomain containing 2
ENSG00000161513.11	416.992	-0.0195331	0.116717	-0.167354	0.866844	0.999536	FDXR	protein_coding	2232	ferredoxin reductase
ENSG00000240668.1	64.2911	-0.0536297	0.320489	-0.167337	0.866858	0.999536	KRT8P36	processed_pseudogene	NA
ENSG00000169629.11	113.234	0.0305673	0.182792	0.167225	0.866946	0.999536	RGPD8	protein_coding	727851	RANBP2 like and GRIP domain containing 8
ENSG00000185842.15	148.914	-0.027633	0.165354	-0.167115	0.867033	0.999536	DNAH14	protein_coding	127602	dynein axonemal heavy chain 14
ENSG00000259623.1	184.487	0.0257015	0.153838	0.167068	0.86707	0.999536	AC125257.1	sense_overlapping	NA
ENSG00000144589.21	692.897	0.0171841	0.10286	0.167062	0.867074	0.999536	STK11IP	protein_coding	114790	serine/threonine kinase 11 interacting protein
ENSG00000230581.2	66.6658	0.0371255	0.222358	0.166963	0.867153	0.999536	ACTG1P14	processed_pseudogene	NA
ENSG00000129465.15	495.814	-0.016481	0.0988724	-0.16669	0.867368	0.999536	RIPK3	protein_coding	11035	receptor interacting serine/threonine kinase 3
ENSG00000136643.11	431.814	-0.0181758	0.109052	-0.166671	0.867383	0.999536	RPS6KC1	protein_coding	26750	ribosomal protein S6 kinase C1
ENSG00000125652.7	421.717	-0.0178939	0.107403	-0.166605	0.867434	0.999536	ALKBH7	protein_coding	84266	alkB homolog 7
ENSG00000128524.4	883.056	0.0146854	0.0881672	0.166563	0.867468	0.999536	ATP6V1F	protein_coding	9296	ATPase H+ transporting V1 subunit F
ENSG00000103160.11	436.921	0.0182563	0.109628	0.16653	0.867494	0.999536	HSDL1	protein_coding	83693	hydroxysteroid dehydrogenase like 1
ENSG00000181218.5	199.159	-0.0239717	0.144027	-0.166439	0.867565	0.999536	HIST3H2A	protein_coding	92815	H2A.W histone
ENSG00000145592.13	3347.97	-0.0148234	0.0890837	-0.166399	0.867597	0.999536	RPL37	protein_coding	6167	ribosomal protein L37
ENSG00000090971.4	85.0317	-0.0404564	0.243172	-0.166369	0.86762	0.999536	NAT14	protein_coding	57106	N-acetyltransferase 14 (putative)
ENSG00000160888.6	1924.36	-0.0158162	0.0951585	-0.166209	0.867747	0.999536	IER2	protein_coding	9592	immediate early response 2
ENSG00000167123.18	53.2949	-0.0413645	0.249112	-0.166048	0.867874	0.999536	CERCAM	protein_coding	51148	cerebral endothelial cell adhesion molecule
ENSG00000111450.13	204.27	0.0236269	0.142305	0.16603	0.867888	0.999536	STX2	protein_coding	2054	syntaxin 2
ENSG00000023909.9	225.725	-0.0244153	0.14709	-0.165989	0.86792	0.999536	GCLM	protein_coding	2730	glutamate-cysteine ligase modifier subunit
ENSG00000110851.11	1271	-0.0129473	0.0780228	-0.165943	0.867957	0.999536	PRDM4	protein_coding	11108	PR/SET domain 4
ENSG00000269895.1	61.4003	-0.03834	0.231059	-0.165932	0.867965	0.999536	AP000654.1	lincRNA	NA
ENSG00000142188.16	998.711	-0.0158857	0.0958801	-0.165682	0.868162	0.999536	TMEM50B	protein_coding	757	transmembrane protein 50B
ENSG00000160741.16	856.96	0.015643	0.0945249	0.165491	0.868313	0.999536	CRTC2	protein_coding	200186	CREB regulated transcription coactivator 2
ENSG00000147224.11	185.986	0.0235473	0.142299	0.165478	0.868323	0.999536	PRPS1	protein_coding	5631	phosphoribosyl pyrophosphate synthetase 1
ENSG00000160299.16	2054.7	0.0129872	0.0785277	0.165383	0.868398	0.999536	PCNT	protein_coding	5116	pericentrin
ENSG00000162341.16	854.795	-0.0149809	0.0906648	-0.165233	0.868516	0.999536	TPCN2	protein_coding	219931	two pore segment channel 2
ENSG00000102900.12	481.735	-0.0187002	0.113195	-0.165204	0.86854	0.999536	NUP93	protein_coding	9688	nucleoporin 93
ENSG00000100578.14	349.74	0.0208531	0.126246	0.165178	0.86856	0.999536	KIAA0586	protein_coding	9786	KIAA0586
ENSG00000161970.14	450.989	0.026251	0.159141	0.164955	0.868736	0.999536	RPL26	protein_coding	6154	ribosomal protein L26
ENSG00000135709.12	654.267	0.0186578	0.113128	0.164927	0.868758	0.999536	KIAA0513	protein_coding	9764	KIAA0513
ENSG00000276234.4	314.621	-0.0189999	0.115269	-0.16483	0.868834	0.999536	TADA2A	protein_coding	6871	transcriptional adaptor 2A
ENSG00000168014.16	1147.88	0.0135947	0.0825242	0.164737	0.868908	0.999536	C2CD3	protein_coding	26005	C2 domain containing 3 centriole elongation regulator
ENSG00000125967.16	382.926	-0.0187741	0.114022	-0.164653	0.868974	0.999536	NECAB3	protein_coding	63941	N-terminal EF-hand calcium binding protein 3
ENSG00000154124.4	956.552	0.0145798	0.0885613	0.164629	0.868992	0.999536	OTULIN	protein_coding	90268	OTU deubiquitinase with linear linkage specificity
ENSG00000077150.18	1104.11	0.0169423	0.102939	0.164585	0.869027	0.999536	NFKB2	protein_coding	4791	nuclear factor kappa B subunit 2
ENSG00000127980.15	693.654	-0.0157868	0.0961533	-0.164183	0.869344	0.999536	PEX1	protein_coding	5189	peroxisomal biogenesis factor 1
ENSG00000160190.13	6064.37	0.0118186	0.0721025	0.163914	0.869557	0.999536	SLC37A1	protein_coding	54020	solute carrier family 37 member 1
ENSG00000197548.12	643.321	-0.0150348	0.0917987	-0.16378	0.869662	0.999536	ATG7	protein_coding	10533	autophagy related 7
ENSG00000114857.17	2842.7	0.0125075	0.076423	0.163661	0.869756	0.999536	NKTR	protein_coding	4820	natural killer cell triggering receptor
ENSG00000118200.14	976.964	-0.0155352	0.0949979	-0.163532	0.869858	0.999536	CAMSAP2	protein_coding	23271	calmodulin regulated spectrin associated protein family member 2
ENSG00000104129.9	358.074	-0.0187311	0.114554	-0.163513	0.869873	0.999536	DNAJC17	protein_coding	55192	DnaJ heat shock protein family (Hsp40) member C17
ENSG00000184402.14	608.415	-0.0153551	0.0939299	-0.163474	0.869904	0.999536	SS18L1	protein_coding	26039	SS18L1 subunit of BAF chromatin remodeling complex
ENSG00000124217.4	271.553	0.0215439	0.131832	0.163419	0.869947	0.999536	MOCS3	protein_coding	27304	molybdenum cofactor synthesis 3
ENSG00000087303.17	225.477	0.0309379	0.189408	0.16334	0.870009	0.999536	NID2	protein_coding	22795	nidogen 2
ENSG00000136848.17	5835.96	0.0134569	0.0824362	0.16324	0.870088	0.999536	DAB2IP	protein_coding	153090	DAB2 interacting protein
ENSG00000168952.15	278.399	0.0214708	0.132383	0.162186	0.870919	0.999536	STXBP6	protein_coding	29091	syntaxin binding protein 6
ENSG00000183624.13	837.842	0.0156421	0.0964824	0.162124	0.870968	0.999536	HMCES	protein_coding	56941	5-hydroxymethylcytosine binding, ES cell specific
ENSG00000149054.15	175.487	-0.0241997	0.14933	-0.162055	0.871023	0.999536	ZNF215	protein_coding	7762	zinc finger protein 215
ENSG00000111671.9	194.831	0.0254463	0.157097	0.161978	0.871084	0.999536	SPSB2	protein_coding	84727	splA/ryanodine receptor domain and SOCS box containing 2
ENSG00000113838.12	246.849	0.0218505	0.134944	0.161923	0.871127	0.999536	TBCCD1	protein_coding	55171	TBCC domain containing 1
ENSG00000168802.12	2023.52	0.0114673	0.0708519	0.161849	0.871185	0.999536	CHTF8	protein_coding	54921	chromosome transmission fidelity factor 8
ENSG00000095380.10	1708.8	0.011822	0.0730532	0.161827	0.871203	0.999536	NANS	protein_coding	54187	N-acetylneuraminate synthase
ENSG00000130939.18	1958.55	0.0119272	0.0737143	0.161803	0.871221	0.999536	UBE4B	protein_coding	10277	ubiquitination factor E4B
ENSG00000115828.16	601.541	0.0171489	0.106181	0.161507	0.871456	0.999536	QPCT	protein_coding	25797	glutaminyl-peptide cyclotransferase
ENSG00000154079.5	217.228	-0.0216208	0.133876	-0.161499	0.871462	0.999536	SDHAF4	protein_coding	135154	succinate dehydrogenase complex assembly factor 4
ENSG00000175390.13	2120.57	0.0122966	0.0761621	0.161453	0.871498	0.999536	EIF3F	protein_coding	8665	eukaryotic translation initiation factor 3 subunit F
ENSG00000087586.17	268.827	0.0205826	0.127634	0.161263	0.871648	0.999536	AURKA	protein_coding	6790	aurora kinase A
ENSG00000119718.10	535.582	-0.0171164	0.10614	-0.161262	0.871648	0.999536	EIF2B2	protein_coding	8892	eukaryotic translation initiation factor 2B subunit beta
ENSG00000051596.9	281.77	-0.0200425	0.124627	-0.160819	0.871998	0.999536	THOC3	protein_coding	84321	THO complex 3
ENSG00000125817.7	1231.42	0.0158808	0.0987661	0.160792	0.872019	0.999536	CENPB	protein_coding	1059	centromere protein B
ENSG00000003989.17	124.524	-0.028058	0.174616	-0.160684	0.872104	0.999536	SLC7A2	protein_coding	6542	solute carrier family 7 member 2
ENSG00000025800.13	2847.05	-0.0119213	0.074281	-0.160489	0.872258	0.999536	KPNA6	protein_coding	23633	karyopherin subunit alpha 6
ENSG00000080845.17	2906.01	-0.0138411	0.0863627	-0.160267	0.872434	0.999536	DLGAP4	protein_coding	22839	DLG associated protein 4
ENSG00000132773.11	408.991	-0.017402	0.108645	-0.160173	0.872508	0.999536	TOE1	protein_coding	114034	target of EGR1, exonuclease
ENSG00000068438.14	353.781	-0.0190572	0.118984	-0.160166	0.872514	0.999536	FTSJ1	protein_coding	24140	FtsJ RNA 2'-O-methyltransferase 1
ENSG00000188167.8	531.467	0.0159517	0.0995993	0.160158	0.872519	0.999536	TMPPE	protein_coding	643853	transmembrane protein with metallophosphoesterase domain
ENSG00000142149.8	64.3977	0.0407215	0.2545	0.160006	0.87264	0.999536	HUNK	protein_coding	30811	hormonally up-regulated Neu-associated kinase
ENSG00000087152.15	2048.38	0.0116575	0.0728737	0.159969	0.872669	0.999536	ATXN7L3	protein_coding	56970	ataxin 7 like 3
ENSG00000136631.14	516.129	0.0157413	0.0986438	0.159577	0.872978	0.999536	VPS45	protein_coding	11311	vacuolar protein sorting 45 homolog
ENSG00000187713.6	356.644	-0.018237	0.114307	-0.159544	0.873004	0.999536	TMEM203	protein_coding	94107	transmembrane protein 203
ENSG00000131370.15	292.491	-0.0193072	0.121026	-0.159529	0.873016	0.999536	SH3BP5	protein_coding	9467	SH3 domain binding protein 5
ENSG00000172081.13	1065.95	0.0138987	0.0871515	0.159478	0.873057	0.999536	MOB3A	protein_coding	126308	MOB kinase activator 3A
ENSG00000176619.12	1236.23	0.0149713	0.0939908	0.159285	0.873209	0.999536	LMNB2	protein_coding	84823	lamin B2
ENSG00000170458.13	109.762	0.0307236	0.193052	0.159147	0.873318	0.999536	CD14	protein_coding	929	CD14 molecule
ENSG00000138375.12	481.26	0.0157332	0.0991068	0.15875	0.873631	0.999536	SMARCAL1	protein_coding	50485	SWI/SNF related, matrix associated, actin dependent regulator of chromatin, subfamily a like 1
ENSG00000261888.1	127.817	-0.027099	0.170802	-0.158657	0.873704	0.999536	AC144831.1	lincRNA	NA
ENSG00000198040.10	843.546	-0.0152355	0.0962086	-0.158359	0.87394	0.999536	ZNF84	protein_coding	7637	zinc finger protein 84
ENSG00000125089.16	520.248	0.0193175	0.122033	0.158298	0.873988	0.999536	SH3TC1	protein_coding	54436	SH3 domain and tetratricopeptide repeats 1
ENSG00000144278.14	50.747	-0.490595	3.09949	-0.158282	0.874	0.999536	GALNT13	protein_coding	114805	polypeptide N-acetylgalactosaminyltransferase 13
ENSG00000177045.8	224.398	-0.0209413	0.132331	-0.158249	0.874026	0.999536	SIX5	protein_coding	147912	SIX homeobox 5
ENSG00000120705.12	2289.41	0.0125441	0.0793073	0.158171	0.874088	0.999536	ETF1	protein_coding	2107	eukaryotic translation termination factor 1
ENSG00000116198.12	1352.82	-0.0119406	0.075521	-0.15811	0.874136	0.999536	CEP104	protein_coding	9731	centrosomal protein 104
ENSG00000057294.14	4481.89	0.0116679	0.0738069	0.158087	0.874155	0.999536	PKP2	protein_coding	5318	plakophilin 2
ENSG00000110911.15	15964.3	-0.0151835	0.0961688	-0.157884	0.874315	0.999536	SLC11A2	protein_coding	4891	solute carrier family 11 member 2
ENSG00000134030.13	987.568	-0.0145845	0.0923928	-0.157853	0.874339	0.999536	CTIF	protein_coding	9811	cap binding complex dependent translation initiation factor
ENSG00000197147.13	782.946	-0.0158292	0.100481	-0.157534	0.874591	0.999536	LRRC8B	protein_coding	23507	leucine rich repeat containing 8 VRAC subunit B
ENSG00000105639.18	175.346	0.0248911	0.158049	0.15749	0.874626	0.999536	JAK3	protein_coding	3718	Janus kinase 3
ENSG00000226149.5	77.4826	-0.03415	0.217005	-0.157369	0.874721	0.999536	AL356124.1	lincRNA	NA
ENSG00000187764.11	1290.79	0.0132887	0.0845191	0.157227	0.874833	0.999536	SEMA4D	protein_coding	10507	semaphorin 4D
ENSG00000154370.15	1469.66	0.0128825	0.0820296	0.157047	0.874975	0.999536	TRIM11	protein_coding	81559	tripartite motif containing 11
ENSG00000110013.12	4654.07	0.0107599	0.0685402	0.156987	0.875023	0.999536	SIAE	protein_coding	54414	sialic acid acetylesterase
ENSG00000165671.20	3327.84	0.0108552	0.0691475	0.156986	0.875023	0.999536	NSD1	protein_coding	64324	nuclear receptor binding SET domain protein 1
ENSG00000166136.15	101.592	-0.032518	0.207242	-0.156908	0.875085	0.999536	NDUFB8	protein_coding	4714	NADH:ubiquinone oxidoreductase subunit B8
ENSG00000112640.14	1158.72	0.0130223	0.0829999	0.156896	0.875095	0.999536	PPP2R5D	protein_coding	5528	protein phosphatase 2 regulatory subunit B'delta
ENSG00000114670.13	270.216	0.0189966	0.121325	0.156576	0.875347	0.999536	NEK11	protein_coding	79858	NIMA related kinase 11
ENSG00000173456.4	744.444	0.0143327	0.0916323	0.156415	0.875474	0.999536	RNF26	protein_coding	79102	ring finger protein 26
ENSG00000278588.1	120.871	0.0276	0.176478	0.156394	0.875491	0.999536	HIST1H2BI	protein_coding	8346	H2B clustered histone 10
ENSG00000250462.8	132.911	-0.025306	0.161867	-0.156339	0.875535	0.999536	LRRC37BP1	transcribed_unprocessed_pseudogene	NA
ENSG00000184602.5	290.238	-0.0193531	0.123895	-0.156206	0.875639	0.999536	SNN	protein_coding	8303	stannin
ENSG00000237440.8	236.932	0.0209133	0.134111	0.15594	0.875849	0.999536	ZNF737	protein_coding	100129842	zinc finger protein 737
ENSG00000104497.13	178.203	0.0229318	0.147087	0.155906	0.875876	0.999536	SNX16	protein_coding	64089	sorting nexin 16
ENSG00000143033.17	834.017	0.0153759	0.0988473	0.155552	0.876156	0.999536	MTF2	protein_coding	22823	metal response element binding transcription factor 2
ENSG00000166446.14	369.695	0.0180215	0.115883	0.155515	0.876185	0.999536	CDYL2	protein_coding	124359	chromodomain Y like 2
ENSG00000175048.16	458.621	-0.017909	0.115213	-0.155443	0.876242	0.999536	ZDHHC14	protein_coding	79683	zinc finger DHHC-type palmitoyltransferase 14
ENSG00000175137.10	1352.83	0.0149737	0.0963786	0.155363	0.876305	0.999536	SH3BP5L	protein_coding	80851	SH3 binding domain protein 5 like
ENSG00000072786.12	632.292	0.0145562	0.0937877	0.155204	0.876431	0.999536	STK10	protein_coding	6793	serine/threonine kinase 10
ENSG00000139546.10	352.397	-0.0200138	0.129045	-0.155092	0.876519	0.999536	TARBP2	protein_coding	6895	TARBP2 subunit of RISC loading complex
ENSG00000166704.11	528.579	0.0154614	0.0998546	0.15484	0.876718	0.999536	ZNF606	protein_coding	80095	zinc finger protein 606
ENSG00000143420.18	3635.6	0.0106445	0.0687654	0.154794	0.876754	0.999536	ENSA	protein_coding	2029	endosulfine alpha
ENSG00000120833.13	104.113	0.0300007	0.193894	0.154728	0.876807	0.999536	SOCS2	protein_coding	8835	suppressor of cytokine signaling 2
ENSG00000160360.12	201.104	0.0229675	0.148537	0.154624	0.876889	0.999536	GPSM1	protein_coding	26086	G protein signaling modulator 1
ENSG00000207650.1	56.07	0.0409742	0.26576	0.154177	0.877242	0.999536	MIR570	miRNA	693155	microRNA 570
ENSG00000109680.10	104.251	-0.0306464	0.198798	-0.154159	0.877256	0.999536	TBC1D19	protein_coding	55296	TBC1 domain family member 19
ENSG00000154803.12	774.487	0.0151541	0.0983362	0.154105	0.877299	0.999536	FLCN	protein_coding	201163	folliculin
ENSG00000142541.16	13212.8	0.0101313	0.0657569	0.154072	0.877325	0.999536	RPL13A	protein_coding	23521	ribosomal protein L13a
ENSG00000125730.16	113.347	-0.028881	0.187927	-0.153682	0.877633	0.999536	C3	protein_coding	718	complement C3
ENSG00000076067.12	4026.7	0.0122715	0.0798647	0.153654	0.877655	0.999536	RBMS2	protein_coding	5939	RNA binding motif single stranded interacting protein 2
ENSG00000235954.6	222.662	0.0213154	0.138868	0.153494	0.877782	0.999536	TTC28-AS1	processed_transcript	284900	TTC28 antisense RNA 1
ENSG00000175395.15	85.7232	0.0319783	0.20834	0.153491	0.877784	0.999536	ZNF25	protein_coding	219749	zinc finger protein 25
ENSG00000134697.12	818.6	0.013234	0.086257	0.153425	0.877836	0.999536	GNL2	protein_coding	29889	G protein nucleolar 2
ENSG00000232533.1	110.408	-0.0276652	0.18038	-0.153372	0.877878	0.999536	AC093673.1	antisense	NA
ENSG00000101290.13	1937.21	-0.011312	0.0737558	-0.153372	0.877878	0.999536	CDS2	protein_coding	8760	CDP-diacylglycerol synthase 2
ENSG00000102934.9	841.002	0.0141796	0.092487	0.153315	0.877923	0.999536	PLLP	protein_coding	51090	plasmolipin
ENSG00000149582.15	555.3	-0.0160194	0.104492	-0.153308	0.877928	0.999536	TMEM25	protein_coding	84866	transmembrane protein 25
ENSG00000077235.17	3912.68	0.013283	0.0866762	0.153248	0.877976	0.999536	GTF3C1	protein_coding	2975	general transcription factor IIIC subunit 1
ENSG00000116288.12	1496.41	0.0118222	0.0772158	0.153105	0.878088	0.999536	PARK7	protein_coding	11315	Parkinsonism associated deglycase
ENSG00000137404.14	66.2836	0.0388542	0.253836	0.153068	0.878118	0.999536	NRM	protein_coding	11270	nurim
ENSG00000266010.2	276.096	-0.025641	0.167529	-0.153054	0.878129	0.999536	GATA6-AS1	antisense	100128893	GATA6 antisense RNA 1 (head to head)
ENSG00000089063.14	988.981	-0.0165954	0.108502	-0.152949	0.878212	0.999536	TMEM230	protein_coding	29058	transmembrane protein 230
ENSG00000144115.16	635.998	-0.0164771	0.107785	-0.152869	0.878275	0.999536	THNSL2	protein_coding	55258	threonine synthase like 2
ENSG00000088930.7	1791.77	0.0114455	0.0749905	0.152626	0.878467	0.999536	XRN2	protein_coding	22803	5'-3' exoribonuclease 2
ENSG00000214389.2	75.2748	0.0347224	0.227601	0.152559	0.87852	0.999536	RPS3AP26	processed_pseudogene	NA
ENSG00000158301.18	93.4553	0.0301764	0.197931	0.15246	0.878599	0.999536	GPRASP2	protein_coding	114928	G protein-coupled receptor associated sorting protein 2
ENSG00000099910.16	282.62	0.0199337	0.130823	0.152372	0.878668	0.999536	KLHL22	protein_coding	84861	kelch like family member 22
ENSG00000204178.10	1284.5	-0.0121366	0.0796991	-0.15228	0.878741	0.999536	MACO1	protein_coding	55219	macoilin 1
ENSG00000177370.4	353.781	-0.0186415	0.122455	-0.152231	0.878779	0.999536	TIMM22	protein_coding	29928	translocase of inner mitochondrial membrane 22
ENSG00000267056.2	105.073	-0.0288641	0.189749	-0.152117	0.878869	0.999536	AC005336.1	processed_pseudogene	NA
ENSG00000260804.3	104.719	-0.0282137	0.185506	-0.15209	0.878891	0.999536	LINC01963	lincRNA	150967	long intergenic non-protein coding RNA 1963
ENSG00000100949.14	523.535	-0.016	0.105265	-0.151997	0.878964	0.999536	RABGGTA	protein_coding	5875	Rab geranylgeranyltransferase subunit alpha
ENSG00000149313.10	403.443	0.0216398	0.142372	0.151995	0.878966	0.999536	AASDHPPT	protein_coding	60496	aminoadipate-semialdehyde dehydrogenase-phosphopantetheinyl transferase
ENSG00000129595.12	510.556	0.0182788	0.12032	0.151918	0.879027	0.999536	EPB41L4A	protein_coding	64097	erythrocyte membrane protein band 4.1 like 4A
ENSG00000070501.11	272.465	0.0194258	0.127934	0.151842	0.879087	0.999536	POLB	protein_coding	5423	DNA polymerase beta
ENSG00000146574.15	310.511	-0.0176138	0.116016	-0.151821	0.879103	0.999536	CCZ1B	protein_coding	221960	CCZ1 homolog B, vacuolar protein trafficking and biogenesis associated
ENSG00000114812.12	2242.99	-0.0120225	0.0792956	-0.151616	0.879265	0.999536	VIPR1	protein_coding	7433	vasoactive intestinal peptide receptor 1
ENSG00000259768.5	69.4529	0.0365379	0.241078	0.15156	0.879309	0.999536	AC004943.2	antisense	NA
ENSG00000197019.4	559.943	0.0163229	0.10776	0.151475	0.879377	0.999536	SERTAD1	protein_coding	29950	SERTA domain containing 1
ENSG00000159363.17	3656.86	-0.0145424	0.0960703	-0.151372	0.879458	0.999536	ATP13A2	protein_coding	23400	ATPase cation transporting 13A2
ENSG00000022840.15	4070.12	-0.010738	0.0709975	-0.151244	0.879559	0.999536	RNF10	protein_coding	9921	ring finger protein 10
ENSG00000242498.7	1049.5	0.0132002	0.0875635	0.15075	0.87995	0.999536	ARPIN	protein_coding	348110	actin related protein 2/3 complex inhibitor
ENSG00000182150.15	985.309	0.0134171	0.0890816	0.150616	0.880056	0.999536	ERCC6L2	protein_coding	375748	ERCC excision repair 6 like 2
ENSG00000127954.12	83.2792	-0.0359279	0.238609	-0.150572	0.88009	0.999536	STEAP4	protein_coding	79689	STEAP4 metalloreductase
ENSG00000162600.11	265.526	0.0196472	0.130512	0.150539	0.880117	0.999536	OMA1	protein_coding	115209	OMA1 zinc metallopeptidase
ENSG00000070718.11	525.537	0.0146011	0.097063	0.150429	0.880203	0.999536	AP3M2	protein_coding	10947	adaptor related protein complex 3 subunit mu 2
ENSG00000133710.15	256.682	0.0200427	0.133269	0.150392	0.880232	0.999536	SPINK5	protein_coding	11005	serine peptidase inhibitor Kazal type 5
ENSG00000138439.11	751.54	-0.0143754	0.0955996	-0.150371	0.880249	0.999536	FAM117B	protein_coding	150864	family with sequence similarity 117 member B
ENSG00000250318.1	88.6505	-0.0297977	0.198335	-0.15024	0.880353	0.999536	AC003072.1	unprocessed_pseudogene	NA
ENSG00000103342.12	3103.5	0.010907	0.0726493	0.150132	0.880438	0.999536	GSPT1	protein_coding	2935	G1 to S phase transition 1
ENSG00000273619.1	58.2356	0.0372201	0.247919	0.15013	0.880439	0.999536	AL121832.2	antisense	NA
ENSG00000127124.15	1313	-0.0133467	0.0889121	-0.150112	0.880454	0.999536	HIVEP3	protein_coding	59269	HIVEP zinc finger 3
ENSG00000060237.16	6403.63	0.00942501	0.0629112	0.149815	0.880689	0.999536	WNK1	protein_coding	65125	WNK lysine deficient protein kinase 1
ENSG00000004478.7	2554.19	0.0127497	0.0851052	0.149811	0.880692	0.999536	FKBP4	protein_coding	2288	FKBP prolyl isomerase 4
ENSG00000164292.12	1351.36	-0.0137424	0.091748	-0.149784	0.880713	0.999536	RHOBTB3	protein_coding	22836	Rho related BTB domain containing 3
ENSG00000204536.13	430.945	0.0174932	0.116872	0.149678	0.880797	0.999536	CCHCR1	protein_coding	54535	coiled-coil alpha-helical rod protein 1
ENSG00000172456.17	327.111	0.0169008	0.112965	0.149611	0.88085	0.999536	FGGY	protein_coding	55277	FGGY carbohydrate kinase domain containing
ENSG00000142409.5	600.647	-0.0156849	0.104871	-0.149564	0.880887	0.999536	ZNF787	protein_coding	126208	zinc finger protein 787
ENSG00000100364.18	2354.35	-0.0118908	0.0795413	-0.149492	0.880944	0.999536	KIAA0930	protein_coding	23313	KIAA0930
ENSG00000175662.17	4449.1	-0.0130045	0.0869948	-0.149486	0.880949	0.999536	TOM1L2	protein_coding	146691	target of myb1 like 2 membrane trafficking protein
ENSG00000179388.8	100.145	-0.0296185	0.198261	-0.149391	0.881023	0.999536	EGR3	protein_coding	1960	early growth response 3
ENSG00000198492.15	2202.1	-0.0109236	0.0731558	-0.14932	0.88108	0.999536	YTHDF2	protein_coding	51441	YTH N6-methyladenosine RNA binding protein 2
ENSG00000105341.18	857.31	0.0128739	0.0863293	0.149126	0.881233	0.999536	DMAC2	protein_coding	55101	distal membrane arm assembly complex 2
ENSG00000136870.10	1088.97	-0.0124044	0.0832519	-0.148998	0.881334	0.999536	ZNF189	protein_coding	7743	zinc finger protein 189
ENSG00000132305.20	1902.55	0.0114982	0.0772959	0.148755	0.881526	0.999536	IMMT	protein_coding	10989	inner membrane mitochondrial protein
ENSG00000141084.10	963.077	-0.012737	0.0856516	-0.148707	0.881564	0.999536	RANBP10	protein_coding	57610	RAN binding protein 10
ENSG00000162407.8	187.065	0.0228344	0.153624	0.148638	0.881619	0.999536	PLPP3	protein_coding	8613	phospholipid phosphatase 3
ENSG00000105784.15	86.217	-0.0313258	0.210882	-0.148546	0.881691	0.999536	RUNDC3B	protein_coding	154661	RUN domain containing 3B
ENSG00000167182.14	614.246	-0.0165277	0.111347	-0.148434	0.88178	0.999536	SP2	protein_coding	6668	Sp2 transcription factor
ENSG00000042445.13	6411.17	0.00994016	0.0669701	0.148427	0.881786	0.999536	RETSAT	protein_coding	54884	retinol saturase
ENSG00000121797.9	211.786	0.0197829	0.133575	0.148103	0.882042	0.999536	CCRL2	protein_coding	9034	C-C motif chemokine receptor like 2
ENSG00000099194.5	73217.8	-0.0134499	0.0910058	-0.147791	0.882288	0.999536	SCD	protein_coding	6319	stearoyl-CoA desaturase
ENSG00000228232.1	50.8265	-0.036672	0.248178	-0.147765	0.882309	0.999536	GAPDHP1	processed_pseudogene	NA
ENSG00000253873.5	104.631	0.0272253	0.184418	0.147629	0.882417	0.999536	PCDHGA11	protein_coding	56105	protocadherin gamma subfamily A, 11
ENSG00000105204.13	705.935	0.0135021	0.0914926	0.147576	0.882459	0.999536	DYRK1B	protein_coding	9149	dual specificity tyrosine phosphorylation regulated kinase 1B
ENSG00000100916.13	89.8239	0.0299671	0.20312	0.147533	0.882492	0.999536	BRMS1L	protein_coding	84312	BRMS1 like transcriptional repressor
ENSG00000163378.13	190.416	0.022487	0.152454	0.1475	0.882519	0.999536	EOGT	protein_coding	285203	EGF domain specific O-linked N-acetylglucosamine transferase
ENSG00000101126.16	3206.32	0.010103	0.0685517	0.147378	0.882615	0.999536	ADNP	protein_coding	23394	activity dependent neuroprotector homeobox
ENSG00000185340.15	337.892	-0.0181989	0.123487	-0.147375	0.882618	0.999536	GAS2L1	protein_coding	10634	growth arrest specific 2 like 1
ENSG00000008853.16	271.771	0.0184977	0.125632	0.147237	0.882727	0.999536	RHOBTB2	protein_coding	23221	Rho related BTB domain containing 2
ENSG00000280152.1	248.574	-0.020095	0.136576	-0.147134	0.882808	0.999536	AC009078.3	TEC	NA
ENSG00000279342.2	202.44	0.0200941	0.136613	0.147088	0.882844	0.999536	AP000866.6	sense_intronic	NA
ENSG00000138629.15	370.108	-0.0167415	0.113908	-0.146974	0.882935	0.999536	UBL7	protein_coding	84993	ubiquitin like 7
ENSG00000116883.8	246.164	-0.0227662	0.154909	-0.146965	0.882942	0.999536	AL591845.1	antisense	NA	NA
ENSG00000175701.10	138.088	0.0246689	0.167872	0.14695	0.882953	0.999536	MTLN	protein_coding	205251	mitoregulin
ENSG00000186806.5	107.509	-0.0263498	0.179348	-0.14692	0.882977	0.999536	VSIG10L	protein_coding	147645	V-set and immunoglobulin domain containing 10 like
ENSG00000137601.16	249.607	-0.0185039	0.125999	-0.146857	0.883027	0.999536	NEK1	protein_coding	4750	NIMA related kinase 1
ENSG00000136628.17	4531.48	0.0102294	0.0696906	0.146783	0.883085	0.999536	EPRS	protein_coding	2058	glutamyl-prolyl-tRNA synthetase 1
ENSG00000136861.17	1244.07	0.0141733	0.0966968	0.146575	0.88325	0.999536	CDK5RAP2	protein_coding	55755	CDK5 regulatory subunit associated protein 2
ENSG00000249348.1	89.4646	0.0284474	0.194185	0.146496	0.883312	0.999536	UGDH-AS1	antisense	100885776	UGDH antisense RNA 1
ENSG00000175611.11	106.288	-0.0259821	0.177401	-0.14646	0.883342	0.999536	LINC00476	lincRNA	100128782	long intergenic non-protein coding RNA 476
ENSG00000165171.10	239.271	0.0228032	0.155724	0.146433	0.883362	0.999536	METTL27	protein_coding	155368	methyltransferase like 27
ENSG00000032389.12	448.289	0.0165418	0.113052	0.14632	0.883452	0.999536	EIPR1	protein_coding	7260	EARP complex and GARP complex interacting protein 1
ENSG00000173451.6	104.009	0.0288681	0.197382	0.146255	0.883503	0.999536	THAP2	protein_coding	83591	THAP domain containing 2
ENSG00000185561.9	1698.05	-0.0166729	0.11415	-0.146062	0.883656	0.999536	TLCD2	protein_coding	727910	TLC domain containing 2
ENSG00000196072.11	442.105	0.0189256	0.129665	0.145958	0.883738	0.999536	BLOC1S2	protein_coding	282991	biogenesis of lysosomal organelles complex 1 subunit 2
ENSG00000022277.12	838.468	0.0139265	0.0954892	0.145844	0.883828	0.999536	RTF2	protein_coding	51507	replication termination factor 2
ENSG00000112365.4	217.543	-0.0191638	0.131404	-0.145839	0.883833	0.999536	ZBTB24	protein_coding	9841	zinc finger and BTB domain containing 24
ENSG00000204991.10	1869.66	0.0129941	0.0892265	0.14563	0.883997	0.999536	SPIRE2	protein_coding	84501	spire type actin nucleation factor 2
ENSG00000213983.11	3951.4	0.0106941	0.0734528	0.145591	0.884028	0.999536	AP1G2	protein_coding	8906	adaptor related protein complex 1 subunit gamma 2
ENSG00000052841.14	2349.32	-0.011865	0.0815365	-0.145518	0.884086	0.999536	TTC17	protein_coding	55761	tetratricopeptide repeat domain 17
ENSG00000100216.5	850.612	-0.0123678	0.0850415	-0.145432	0.884154	0.999536	TOMM22	protein_coding	56993	translocase of outer mitochondrial membrane 22
ENSG00000272758.5	88.1077	-0.0311037	0.213895	-0.145416	0.884167	0.999536	AC083798.2	antisense	NA
ENSG00000166435.15	304.113	0.0183311	0.126074	0.1454	0.884179	0.999536	XRRA1	protein_coding	143570	X-ray radiation resistance associated 1
ENSG00000162616.8	212.816	-0.0198038	0.136218	-0.145383	0.884193	0.999536	DNAJB4	protein_coding	11080	DnaJ heat shock protein family (Hsp40) member B4
ENSG00000014164.6	696.184	0.0152723	0.105142	0.145254	0.884295	0.999536	ZC3H3	protein_coding	23144	zinc finger CCCH-type containing 3
ENSG00000105767.2	430.101	0.0167315	0.115189	0.145252	0.884296	0.999536	CADM4	protein_coding	199731	cell adhesion molecule 4
ENSG00000142002.17	2578.37	0.0134239	0.0924279	0.145237	0.884308	0.999536	DPP9	protein_coding	91039	dipeptidyl peptidase 9
ENSG00000135457.9	859.858	0.012284	0.0847204	0.144994	0.8845	0.999536	TFCP2	protein_coding	7024	transcription factor CP2
ENSG00000097096.8	160.197	-0.0254702	0.175708	-0.144958	0.884529	0.999536	SYDE2	protein_coding	84144	synapse defective Rho GTPase homolog 2
ENSG00000163798.13	634.981	0.0133445	0.0921208	0.144858	0.884608	0.999536	SLC4A1AP	protein_coding	22950	solute carrier family 4 member 1 adaptor protein
ENSG00000226752.9	506.085	-0.0145622	0.10057	-0.144796	0.884657	0.999536	CUTALP	transcribed_unitary_pseudogene	253039	cutA divalent cation tolerance like, pseudogene
ENSG00000232187.1	64.5189	-0.0372403	0.257309	-0.14473	0.88471	0.999536	FTH1P7	processed_pseudogene	NA
ENSG00000178449.8	235.831	-0.0198011	0.136862	-0.144679	0.88475	0.999536	COX14	protein_coding	84987	cytochrome c oxidase assembly factor COX14
ENSG00000144659.12	643.836	-0.0136814	0.0945819	-0.144651	0.884772	0.999536	SLC25A38	protein_coding	54977	solute carrier family 25 member 38
ENSG00000155115.6	357.996	0.0165575	0.114497	0.14461	0.884804	0.999536	GTF3C6	protein_coding	112495	general transcription factor IIIC subunit 6
ENSG00000269044.2	148.472	-0.0228678	0.158211	-0.14454	0.88486	0.999536	AC024075.2	sense_intronic	NA
ENSG00000198856.12	568.828	-0.0167446	0.115868	-0.144515	0.88488	0.999536	OSTC	protein_coding	58505	oligosaccharyltransferase complex non-catalytic subunit
ENSG00000156599.10	3474.85	0.00986179	0.0682964	0.144397	0.884973	0.999536	ZDHHC5	protein_coding	25921	zinc finger DHHC-type palmitoyltransferase 5
ENSG00000133316.15	337.567	-0.0187611	0.129952	-0.144369	0.884995	0.999536	WDR74	protein_coding	54663	WD repeat domain 74
ENSG00000151320.10	74.6896	-0.0301783	0.209417	-0.144107	0.885203	0.999536	AKAP6	protein_coding	9472	A-kinase anchoring protein 6
ENSG00000123297.17	141.378	-0.0253158	0.175899	-0.143923	0.885348	0.999536	TSFM	protein_coding	10102	Ts translation elongation factor, mitochondrial
ENSG00000196743.8	1779.93	0.0135369	0.0940896	0.143873	0.885387	0.999536	GM2A	protein_coding	2760	GM2 ganglioside activator
ENSG00000136521.12	923.587	0.0146862	0.10214	0.143785	0.885457	0.999536	NDUFB5	protein_coding	4711	NADH:ubiquinone oxidoreductase subunit B5
ENSG00000116525.13	412.059	0.0153962	0.107195	0.143628	0.885581	0.999536	TRIM62	protein_coding	55223	tripartite motif containing 62
ENSG00000163521.15	55.1595	0.0348437	0.243288	0.14322	0.885904	0.999536	GLB1L	protein_coding	79411	galactosidase beta 1 like
ENSG00000065029.14	532.543	0.0144853	0.101311	0.142978	0.886096	0.999536	ZNF76	protein_coding	7629	zinc finger protein 76
ENSG00000144580.13	892.575	0.0130065	0.0910056	0.14292	0.886142	0.999536	CNOT9	protein_coding	9125	CCR4-NOT transcription complex subunit 9
ENSG00000141696.12	254.136	-0.0180728	0.126526	-0.142839	0.886206	0.999536	P3H4	protein_coding	10609	prolyl 3-hydroxylase family member 4 (inactive)
ENSG00000188157.14	18983.1	0.013667	0.0956894	0.142826	0.886216	0.999536	AGRN	protein_coding	375790	agrin
ENSG00000184162.14	123.398	0.0340977	0.238767	0.142807	0.88623	0.999536	NR2C2AP	protein_coding	126382	nuclear receptor 2C2 associated protein
ENSG00000146729.9	913.579	-0.0164588	0.115283	-0.142769	0.886261	0.999536	NIPSNAP2	protein_coding	2631	nipsnap homolog 2
ENSG00000145919.10	367.323	0.0162919	0.114156	0.142716	0.886303	0.999536	BOD1	protein_coding	91272	biorientation of chromosomes in cell division 1
ENSG00000151575.14	282.907	0.019201	0.134543	0.142713	0.886305	0.999536	TEX9	protein_coding	374618	testis expressed 9
ENSG00000197024.8	488.557	-0.0145296	0.101819	-0.1427	0.886316	0.999536	ZNF398	protein_coding	57541	zinc finger protein 398
ENSG00000185238.12	215.248	-0.019682	0.13798	-0.142644	0.88636	0.999536	PRMT3	protein_coding	10196	protein arginine methyltransferase 3
ENSG00000143575.14	796.988	0.0132386	0.0928127	0.142638	0.886364	0.999536	HAX1	protein_coding	10456	HCLS1 associated protein X-1
ENSG00000139899.10	63.0451	0.04321	0.302945	0.142633	0.886368	0.999536	CBLN3	protein_coding	643866	cerebellin 3 precursor
ENSG00000281649.1	1390.07	-0.0143839	0.100871	-0.142597	0.886397	0.999536	EBLN3P	lincRNA	100506710	endogenous Bornavirus like nucleoprotein 3, pseudogene
ENSG00000163528.12	146.401	0.0231156	0.16212	0.142583	0.886408	0.999536	CHCHD4	protein_coding	131474	coiled-coil-helix-coiled-coil-helix domain containing 4
ENSG00000107331.16	5902.42	0.0103358	0.0724931	0.142576	0.886414	0.999536	ABCA2	protein_coding	20	ATP binding cassette subfamily A member 2
ENSG00000147124.12	265.857	-0.0174258	0.122235	-0.14256	0.886426	0.999536	ZNF41	protein_coding	7592	zinc finger protein 41
ENSG00000183751.14	626.363	-0.0143705	0.100941	-0.142366	0.88658	0.999536	TBL3	protein_coding	10607	transducin beta like 3
ENSG00000188677.14	86.1737	-0.0284318	0.199754	-0.142334	0.886605	0.999536	PARVB	protein_coding	29780	parvin beta
ENSG00000165458.13	2860.96	-0.0116983	0.0822632	-0.142206	0.886707	0.999536	INPPL1	protein_coding	3636	inositol polyphosphate phosphatase like 1
ENSG00000170632.13	514.816	-0.0148849	0.104695	-0.142174	0.886731	0.999536	ARMC10	protein_coding	83787	armadillo repeat containing 10
ENSG00000038358.14	1212.16	0.0111793	0.0786335	0.14217	0.886735	0.999536	EDC4	protein_coding	23644	enhancer of mRNA decapping 4
ENSG00000125378.15	2934.43	0.0100829	0.0709693	0.142074	0.88681	0.999536	BMP4	protein_coding	652	bone morphogenetic protein 4
ENSG00000168496.3	211.545	0.0242849	0.171035	0.141988	0.886879	0.999536	FEN1	protein_coding	2237	flap structure-specific endonuclease 1
ENSG00000107951.14	509.647	0.0137536	0.0969362	0.141883	0.886962	0.999536	MTPAP	protein_coding	55149	mitochondrial poly(A) polymerase
ENSG00000095066.11	2855.21	0.0108696	0.0766137	0.141875	0.886968	0.999536	HOOK2	protein_coding	29911	hook microtubule tethering protein 2
ENSG00000115694.14	1845.82	0.0115107	0.0811866	0.141781	0.887043	0.999536	STK25	protein_coding	10494	serine/threonine kinase 25
ENSG00000231856.2	56.3713	0.0345342	0.243622	0.141754	0.887064	0.999536	AL162377.1	antisense	NA
ENSG00000151500.14	376.376	0.0151723	0.107039	0.141746	0.88707	0.999536	THYN1	protein_coding	29087	thymocyte nuclear protein 1
ENSG00000055163.19	1813.55	-0.0106399	0.0750975	-0.141682	0.887121	0.999536	CYFIP2	protein_coding	26999	cytoplasmic FMR1 interacting protein 2
ENSG00000081760.16	2808.3	-0.0107067	0.0756158	-0.141594	0.887191	0.999536	AACS	protein_coding	65985	acetoacetyl-CoA synthetase
ENSG00000138443.15	757.425	-0.0135938	0.0960414	-0.141541	0.887232	0.999536	ABI2	protein_coding	10152	abl interactor 2
ENSG00000105993.14	2516.65	0.0102551	0.0724951	0.14146	0.887297	0.999536	DNAJB6	protein_coding	10049	DnaJ heat shock protein family (Hsp40) member B6
ENSG00000156304.14	1584.48	-0.010965	0.0775931	-0.141315	0.887412	0.999536	SCAF4	protein_coding	57466	SR-related CTD associated factor 4
ENSG00000144182.16	57.408	0.0343114	0.243025	0.141184	0.887515	0.999536	LIPT1	protein_coding	51601	lipoyltransferase 1
ENSG00000087008.15	444.492	-0.0157449	0.111553	-0.141142	0.887548	0.999536	ACOX3	protein_coding	8310	acyl-CoA oxidase 3, pristanoyl
ENSG00000184216.13	2087.22	-0.0124538	0.0882814	-0.141069	0.887606	0.999536	IRAK1	protein_coding	3654	interleukin 1 receptor associated kinase 1
ENSG00000164182.10	90.1896	0.0291137	0.206453	0.141019	0.887646	0.999536	NDUFAF2	protein_coding	91942	NADH:ubiquinone oxidoreductase complex assembly factor 2
ENSG00000184014.7	694.556	0.0150087	0.106483	0.140949	0.887701	0.999536	DENND5A	protein_coding	23258	DENN domain containing 5A
ENSG00000111832.12	380.985	0.0156109	0.110839	0.140843	0.887785	0.999536	RWDD1	protein_coding	51389	RWD domain containing 1
ENSG00000174428.16	174.953	-0.0219387	0.156027	-0.140608	0.887971	0.999536	GTF2IRD2B	protein_coding	389524	GTF2I repeat domain containing 2B
ENSG00000148153.13	665.307	0.0137852	0.098064	0.140574	0.887998	0.999536	INIP	protein_coding	58493	INTS3 and NABP interacting protein
ENSG00000156587.15	422.604	-0.0151996	0.108133	-0.140565	0.888005	0.999536	UBE2L6	protein_coding	9246	ubiquitin conjugating enzyme E2 L6
ENSG00000067177.14	438.614	-0.0156321	0.111273	-0.140484	0.888069	0.999536	PHKA1	protein_coding	5255	phosphorylase kinase regulatory subunit alpha 1
ENSG00000149292.16	604.374	-0.0132728	0.0944791	-0.140484	0.888069	0.999536	TTC12	protein_coding	54970	tetratricopeptide repeat domain 12
ENSG00000149591.16	152.665	-0.0265182	0.188794	-0.140461	0.888087	0.999536	TAGLN	protein_coding	6876	transgelin
ENSG00000075702.17	84.7714	-0.0298156	0.212402	-0.140373	0.888157	0.999536	WDR62	protein_coding	284403	WD repeat domain 62
ENSG00000149485.18	1942.44	-0.0127562	0.0908763	-0.140369	0.88816	0.999536	FADS1	protein_coding	3992	fatty acid desaturase 1
ENSG00000151502.10	1358.11	-0.0116768	0.0831905	-0.140362	0.888165	0.999536	VPS26B	protein_coding	112936	VPS26, retromer complex component B
ENSG00000081386.12	394.15	-0.0153093	0.109088	-0.140339	0.888184	0.999536	ZNF510	protein_coding	22869	zinc finger protein 510
ENSG00000182199.10	967.828	0.0116334	0.0829539	0.14024	0.888263	0.999536	SHMT2	protein_coding	6472	serine hydroxymethyltransferase 2
ENSG00000165113.12	59.1676	0.0342795	0.244599	0.140146	0.888337	0.999536	GKAP1	protein_coding	80318	G kinase anchoring protein 1
ENSG00000243955.5	89.1617	0.0355002	0.25344	0.140073	0.888394	0.999536	GSTA1	protein_coding	2938	glutathione S-transferase alpha 1
ENSG00000126254.11	774.282	0.0156307	0.111611	0.140047	0.888415	0.999536	RBM42	protein_coding	79171	RNA binding motif protein 42
ENSG00000121988.17	107.627	-0.0257272	0.184002	-0.13982	0.888595	0.999536	ZRANB3	protein_coding	84083	zinc finger RANBP2-type containing 3
ENSG00000126953.6	110.171	0.0261037	0.187198	0.139444	0.888892	0.999536	TIMM8A	protein_coding	1678	translocase of inner mitochondrial membrane 8A
ENSG00000129084.17	116.938	0.0248296	0.178133	0.139387	0.888937	0.999536	PSMA1	protein_coding	5682	proteasome 20S subunit alpha 1
ENSG00000276855.1	56.113	-0.040483	0.290457	-0.139377	0.888946	0.999536	AC015922.3	lincRNA	NA
ENSG00000178445.9	359.966	0.0188237	0.135141	0.139289	0.889015	0.999536	GLDC	protein_coding	2731	glycine decarboxylase
ENSG00000269352.1	162.585	0.0223143	0.160558	0.13898	0.88926	0.999536	PTOV1-AS2	antisense	NA
ENSG00000111481.9	2256.42	-0.010294	0.0741049	-0.138911	0.889315	0.999536	COPZ1	protein_coding	22818	COPI coat complex subunit zeta 1
ENSG00000181991.15	431.468	0.0149599	0.107698	0.138906	0.889318	0.999536	MRPS11	protein_coding	64963	mitochondrial ribosomal protein S11
ENSG00000088367.21	2178	0.0120173	0.0866388	0.138706	0.889477	0.999536	EPB41L1	protein_coding	2036	erythrocyte membrane protein band 4.1 like 1
ENSG00000231889.7	61.8454	-0.0317711	0.229458	-0.138462	0.88967	0.999536	TRAF3IP2-AS1	antisense	NA
ENSG00000149531.15	245.598	-0.0174113	0.125753	-0.138457	0.889674	0.999536	FRG1BP	unprocessed_pseudogene	NA
ENSG00000254363.6	80.039	0.0295845	0.213714	0.13843	0.889695	0.999536	AC011379.2	processed_transcript	101929719	uncharacterized LOC101929719
ENSG00000107771.16	1627.14	0.0129295	0.0935107	0.138267	0.889824	0.999536	CCSER2	protein_coding	54462	coiled-coil serine rich protein 2
ENSG00000238083.7	113.791	-0.0262978	0.190223	-0.138247	0.88984	0.999536	LRRC37A2	protein_coding	474170	leucine rich repeat containing 37 member A2
ENSG00000013375.15	1425.08	-0.0122813	0.0888444	-0.138234	0.88985	0.999536	PGM3	protein_coding	5238	phosphoglucomutase 3
ENSG00000170485.16	1865.81	-0.0111969	0.0811889	-0.137911	0.890106	0.999536	NPAS2	protein_coding	4862	neuronal PAS domain protein 2
ENSG00000109654.14	3312.1	0.00970914	0.070425	0.137865	0.890143	0.999536	TRIM2	protein_coding	23321	tripartite motif containing 2
ENSG00000131462.7	731.848	-0.0134046	0.0973237	-0.137732	0.890248	0.999536	TUBG1	protein_coding	7283	tubulin gamma 1
ENSG00000165689.16	585.029	0.0133288	0.0968247	0.137659	0.890305	0.999536	ENTR1	protein_coding	10807	endosome associated trafficking regulator 1
ENSG00000215041.9	674.018	-0.0138191	0.100404	-0.137635	0.890324	0.999536	NEURL4	protein_coding	84461	neuralized E3 ubiquitin protein ligase 4
ENSG00000186073.12	226.549	-0.0196291	0.142889	-0.137373	0.890532	0.999536	C15orf41	protein_coding	84529	CDAN1 interacting nuclease 1
ENSG00000140525.17	326.995	-0.0174385	0.126963	-0.137351	0.890549	0.999536	FANCI	protein_coding	55215	FA complementation group I
ENSG00000184939.15	499.977	0.013711	0.0998561	0.137308	0.890584	0.999536	ZFP90	protein_coding	146198	ZFP90 zinc finger protein
ENSG00000163684.11	395.345	-0.0161985	0.118045	-0.137222	0.890651	0.999536	RPP14	protein_coding	11102	ribonuclease P/MRP subunit p14
ENSG00000204869.8	61.0986	0.0340452	0.24822	0.137157	0.890703	0.999536	IGFL4	protein_coding	444882	IGF like family member 4
ENSG00000162384.13	378.976	-0.0155443	0.113338	-0.13715	0.890709	0.999536	C1orf123	protein_coding	54987	CXXC motif containing zinc binding protein
ENSG00000187554.12	68.362	-0.0338049	0.246493	-0.137143	0.890714	0.999536	TLR5	protein_coding	7100	toll like receptor 5
ENSG00000164045.11	170.605	0.0211184	0.154121	0.137025	0.890808	0.999536	CDC25A	protein_coding	993	cell division cycle 25A
ENSG00000135205.14	290.545	0.016393	0.1197	0.13695	0.890867	0.999536	CCDC146	protein_coding	57639	coiled-coil domain containing 146
ENSG00000284428.1	185.686	-0.0218065	0.159254	-0.136929	0.890883	0.999536	IPO5P1	processed_transcript	NA
ENSG00000085840.12	53.2095	0.040759	0.297997	0.136777	0.891004	0.999536	ORC1	protein_coding	4998	origin recognition complex subunit 1
ENSG00000160094.14	230.345	-0.0200453	0.146605	-0.13673	0.891041	0.999536	ZNF362	protein_coding	149076	zinc finger protein 362
ENSG00000136827.11	705.55	-0.0125408	0.0917555	-0.136676	0.891084	0.999536	TOR1A	protein_coding	1861	torsin family 1 member A
ENSG00000213057.5	79.3953	0.0283907	0.207845	0.136595	0.891148	0.999536	C1orf220	lincRNA	400798	chromosome 1 putative open reading frame 220
ENSG00000167840.13	126.102	0.0227885	0.16687	0.136565	0.891172	0.999536	ZNF232	protein_coding	7775	zinc finger protein 232
ENSG00000144362.11	54.0414	0.0347045	0.254501	0.136363	0.891332	0.999536	PHOSPHO2	protein_coding	493911	phosphatase, orphan 2
ENSG00000275896.5	439.271	0.0180752	0.132571	0.136343	0.891348	0.999536	PRSS2	protein_coding	5645	serine protease 2
ENSG00000139613.11	3214.8	0.00967544	0.0710046	0.136265	0.89141	0.999536	SMARCC2	protein_coding	6601	SWI/SNF related, matrix associated, actin dependent regulator of chromatin subfamily c member 2
ENSG00000135596.17	1600.27	0.0115668	0.0848893	0.136258	0.891415	0.999536	MICAL1	protein_coding	64780	microtubule associated monooxygenase, calponin and LIM domain containing 1
ENSG00000257489.6	68.1342	0.0306362	0.225218	0.136029	0.891597	0.999536	AC010203.1	transcribed_unprocessed_pseudogene	NA
ENSG00000014824.13	1888.46	0.0105462	0.0775828	0.135935	0.89167	0.999536	SLC30A9	protein_coding	10463	solute carrier family 30 member 9
ENSG00000197448.13	2819.18	0.00960139	0.0706449	0.135911	0.89169	0.999536	GSTK1	protein_coding	373156	glutathione S-transferase kappa 1
ENSG00000179152.19	673.105	-0.0166417	0.122582	-0.13576	0.891809	0.999536	TCAIM	protein_coding	285343	T cell activation inhibitor, mitochondrial
ENSG00000168961.16	1106.64	-0.0113474	0.0835941	-0.135743	0.891823	0.999536	LGALS9	protein_coding	3965	galectin 9
ENSG00000112972.14	4430.09	-0.0125084	0.0921566	-0.135729	0.891834	0.999536	HMGCS1	protein_coding	3157	3-hydroxy-3-methylglutaryl-CoA synthase 1
ENSG00000131979.18	418.806	-0.0147646	0.108977	-0.135483	0.892029	0.999536	GCH1	protein_coding	2643	GTP cyclohydrolase 1
ENSG00000104047.14	426.311	-0.018894	0.139468	-0.135472	0.892037	0.999536	DTWD1	protein_coding	56986	DTW domain containing 1
ENSG00000139835.13	643.435	-0.0127981	0.0944712	-0.135471	0.892038	0.999536	GRTP1	protein_coding	79774	growth hormone regulated TBC protein 1
ENSG00000160325.14	1228.95	0.014626	0.108114	0.135283	0.892187	0.999536	CACFD1	protein_coding	11094	calcium channel flower domain containing 1
ENSG00000248971.2	50.3815	-0.0355305	0.262744	-0.135229	0.89223	0.999536	KRT8P46	processed_pseudogene	NA
ENSG00000270820.5	61.362	-0.0310238	0.229429	-0.135222	0.892236	0.999536	AC016727.1	antisense	NA
ENSG00000267106.5	150.516	-0.0231804	0.171491	-0.13517	0.892277	0.999536	ZNF561-AS1	processed_transcript	NA
ENSG00000183778.17	16610.6	-0.00848952	0.0628503	-0.135075	0.892352	0.999536	B3GALT5	protein_coding	10317	beta-1,3-galactosyltransferase 5
ENSG00000274272.1	59.8729	0.031049	0.230108	0.134933	0.892465	0.999536	AC069281.2	processed_transcript	NA
ENSG00000167085.11	1617.07	-0.0123283	0.0914913	-0.134748	0.892611	0.999536	PHB	protein_coding	5245	prohibitin
ENSG00000196531.10	2756.68	-0.0107517	0.0798601	-0.134631	0.892703	0.999536	NACA	protein_coding	4666	nascent polypeptide associated complex subunit alpha
ENSG00000196453.7	336.001	-0.0175536	0.130384	-0.13463	0.892704	0.999536	ZNF777	protein_coding	27153	zinc finger protein 777
ENSG00000166226.12	1909.39	-0.00998477	0.0741756	-0.13461	0.89272	0.999536	CCT2	protein_coding	10576	chaperonin containing TCP1 subunit 2
ENSG00000168282.5	1208.84	0.0109181	0.0811161	0.134599	0.892729	0.999536	MGAT2	protein_coding	4247	alpha-1,6-mannosyl-glycoprotein 2-beta-N-acetylglucosaminyltransferase
ENSG00000101224.17	620.846	0.0136526	0.101581	0.134401	0.892886	0.999536	CDC25B	protein_coding	994	cell division cycle 25B
ENSG00000189190.10	421.665	0.0164857	0.122881	0.134159	0.893077	0.999536	ZNF600	protein_coding	162966	zinc finger protein 600
ENSG00000135617.3	222.967	-0.0180221	0.134509	-0.133984	0.893216	0.999536	PRADC1	protein_coding	84279	protease associated domain containing 1
ENSG00000119650.12	368.177	0.0154421	0.11531	0.133919	0.893268	0.999536	IFT43	protein_coding	112752	intraflagellar transport 43
ENSG00000117360.12	1067.48	0.0125643	0.093971	0.133704	0.893438	0.999536	PRPF3	protein_coding	9129	pre-mRNA processing factor 3
ENSG00000082014.16	62.9445	0.0308583	0.230811	0.133695	0.893445	0.999536	SMARCD3	protein_coding	6604	SWI/SNF related, matrix associated, actin dependent regulator of chromatin, subfamily d, member 3
ENSG00000172379.20	211.819	-0.0202467	0.151572	-0.133578	0.893538	0.999536	ARNT2	protein_coding	9915	aryl hydrocarbon receptor nuclear translocator 2
ENSG00000196290.14	406.36	0.015225	0.114111	0.133422	0.893661	0.999536	NIF3L1	protein_coding	60491	NGG1 interacting factor 3 like 1
ENSG00000145832.14	98.4838	-0.026922	0.202097	-0.133213	0.893827	0.999536	SLC25A48	protein_coding	153328	solute carrier family 25 member 48
ENSG00000163964.14	408.039	0.0147289	0.110609	0.133162	0.893868	0.999536	PIGX	protein_coding	54965	phosphatidylinositol glycan anchor biosynthesis class X
ENSG00000171456.18	1834.43	0.0102423	0.0769966	0.133023	0.893977	0.999536	ASXL1	protein_coding	171023	ASXL transcriptional regulator 1
ENSG00000135100.17	795.934	-0.0125167	0.0941888	-0.132889	0.894084	0.999536	HNF1A	protein_coding	6927	HNF1 homeobox A
ENSG00000204628.11	12396.9	0.00801905	0.0603709	0.13283	0.894131	0.999536	RACK1	protein_coding	10399	receptor for activated C kinase 1
ENSG00000080823.22	206.33	0.018207	0.137133	0.132769	0.894179	0.999536	MOK	protein_coding	5891	MOK protein kinase
ENSG00000169217.8	1584.7	-0.0108123	0.081524	-0.132628	0.894291	0.999536	CD2BP2	protein_coding	10421	CD2 cytoplasmic tail binding protein 2
ENSG00000070731.10	75.7953	0.0305472	0.230538	0.132504	0.894389	0.999536	ST6GALNAC2	protein_coding	10610	ST6 N-acetylgalactosaminide alpha-2,6-sialyltransferase 2
ENSG00000132405.18	2445.39	-0.00978773	0.0738679	-0.132503	0.89439	0.999536	TBC1D14	protein_coding	57533	TBC1 domain family member 14
ENSG00000250266.1	82.7001	-0.0348502	0.263096	-0.132462	0.894422	0.999536	LINC01612	lincRNA	101928223	long intergenic non-protein coding RNA 1612
ENSG00000129646.14	112.846	-0.023786	0.17957	-0.132461	0.894423	0.999536	QRICH2	protein_coding	84074	glutamine rich 2
ENSG00000134590.13	1015.07	0.011716	0.0885072	0.132373	0.894492	0.999536	RTL8C	protein_coding	8933	retrotransposon Gag like 8C
ENSG00000068885.14	110.949	-0.0235051	0.177633	-0.132324	0.894532	0.999536	IFT80	protein_coding	57560	intraflagellar transport 80
ENSG00000092439.14	1842.59	0.011639	0.0880183	0.132233	0.894603	0.999536	TRPM7	protein_coding	54822	transient receptor potential cation channel subfamily M member 7
ENSG00000089123.15	321.537	-0.0154452	0.11684	-0.132191	0.894637	0.999536	TASP1	protein_coding	55617	taspase 1
ENSG00000177614.10	399.599	0.0148703	0.112543	0.13213	0.894685	0.999536	PGBD5	protein_coding	79605	piggyBac transposable element derived 5
ENSG00000116478.11	4160.76	0.00933877	0.0707714	0.131957	0.894822	0.999536	HDAC1	protein_coding	3065	histone deacetylase 1
ENSG00000102225.15	2078.04	0.0103336	0.0783239	0.131934	0.89484	0.999536	CDK16	protein_coding	5127	cyclin dependent kinase 16
ENSG00000155265.10	112.775	-0.0245167	0.185849	-0.131917	0.894854	0.999536	GOLGA7B	protein_coding	401647	golgin A7 family member B
ENSG00000132463.13	2394.84	0.00975526	0.0739572	0.131904	0.894864	0.999536	GRSF1	protein_coding	2926	G-rich RNA sequence binding factor 1
ENSG00000172782.11	726.539	-0.0153912	0.116748	-0.131833	0.894921	0.999536	FADS6	protein_coding	283985	fatty acid desaturase 6
ENSG00000187961.13	281.117	0.0183087	0.138915	0.131798	0.894948	0.999536	KLHL17	protein_coding	339451	kelch like family member 17
ENSG00000127463.14	1746.45	-0.00970213	0.0737347	-0.131582	0.89512	0.999536	EMC1	protein_coding	23065	ER membrane protein complex subunit 1
ENSG00000106605.10	128.681	0.0224443	0.170575	0.13158	0.895121	0.999536	BLVRA	protein_coding	644	biliverdin reductase A
ENSG00000156411.9	711.227	0.0139894	0.106401	0.131478	0.895202	0.999536	ATP5MPL	protein_coding	9556	ATP synthase membrane subunit 6.8PL
ENSG00000113645.14	5074.34	-0.0122464	0.0931549	-0.131463	0.895214	0.999536	WWC1	protein_coding	23286	WW and C2 domain containing 1
ENSG00000164294.13	208.13	-0.0197278	0.150139	-0.131397	0.895266	0.999536	GPX8	protein_coding	493869	glutathione peroxidase 8 (putative)
ENSG00000272779.1	471.093	-0.0137503	0.10481	-0.131192	0.895429	0.999536	AC245060.4	unprocessed_pseudogene	NA
ENSG00000154380.17	1574.45	0.00956527	0.0729664	0.131091	0.895508	0.999536	ENAH	protein_coding	55740	ENAH actin regulator
ENSG00000083290.19	280.541	-0.0158209	0.120786	-0.130983	0.895594	0.999536	ULK2	protein_coding	9706	unc-51 like autophagy activating kinase 2
ENSG00000108106.13	323.889	-0.0157472	0.120262	-0.130941	0.895627	0.999536	UBE2S	protein_coding	27338	ubiquitin conjugating enzyme E2 S
ENSG00000213822.6	124.346	-0.0286437	0.218812	-0.130905	0.895656	0.999536	CEACAM18	protein_coding	729767	CEA cell adhesion molecule 18
ENSG00000011143.16	221.551	-0.0177399	0.13566	-0.130767	0.895765	0.999536	MKS1	protein_coding	54903	MKS transition zone complex subunit 1
ENSG00000179134.15	2181.28	0.00986232	0.0755879	0.130475	0.895997	0.999536	SAMD4B	protein_coding	55095	sterile alpha motif domain containing 4B
ENSG00000114861.20	1562.28	-0.0115456	0.088521	-0.130428	0.896034	0.999536	FOXP1	protein_coding	27086	forkhead box P1
ENSG00000023191.16	1599.98	-0.0110031	0.084388	-0.130387	0.896066	0.999536	RNH1	protein_coding	6050	ribonuclease/angiogenin inhibitor 1
ENSG00000281195.1	241.261	-0.0179924	0.138053	-0.13033	0.896112	0.999536	AC007878.1	lincRNA	NA
ENSG00000096063.15	2079.85	-0.0108417	0.0831901	-0.130324	0.896116	0.999536	SRPK1	protein_coding	6732	SRSF protein kinase 1
ENSG00000097046.12	124.548	-0.0216361	0.166201	-0.13018	0.896231	0.999536	CDC7	protein_coding	8317	cell division cycle 7
ENSG00000237854.3	133.017	-0.0225052	0.172953	-0.130123	0.896276	0.999536	LINC00674	transcribed_unprocessed_pseudogene	NA
ENSG00000172167.7	52.8872	-0.0362558	0.278702	-0.130088	0.896303	0.999536	MTBP	protein_coding	27085	MDM2 binding protein
ENSG00000101911.12	651.758	0.0137373	0.105668	0.130004	0.89637	0.999536	PRPS2	protein_coding	5634	phosphoribosyl pyrophosphate synthetase 2
ENSG00000182584.4	91.347	0.0258955	0.199263	0.129957	0.896407	0.999536	ACTL10	protein_coding	NA
ENSG00000108064.10	552.742	-0.015066	0.115939	-0.129947	0.896415	0.999536	TFAM	protein_coding	7019	transcription factor A, mitochondrial
ENSG00000269313.5	62.2684	-0.0297294	0.228853	-0.129906	0.896448	0.999536	MAGIX	protein_coding	79917	MAGI family member, X-linked
ENSG00000167130.17	508.936	0.0133426	0.102726	0.129886	0.896464	0.999536	DOLPP1	protein_coding	57171	dolichyldiphosphatase 1
ENSG00000167555.13	538.337	0.0131812	0.101555	0.129794	0.896537	0.999536	ZNF528	protein_coding	84436	zinc finger protein 528
ENSG00000144048.10	448.963	-0.0136226	0.104973	-0.129773	0.896553	0.999536	DUSP11	protein_coding	8446	dual specificity phosphatase 11
ENSG00000196715.6	850.557	0.0112936	0.0871001	0.129663	0.896641	0.999536	VKORC1L1	protein_coding	154807	vitamin K epoxide reductase complex subunit 1 like 1
ENSG00000166192.14	65.2047	-0.0291755	0.225442	-0.129415	0.896837	0.999536	SENP8	protein_coding	123228	SUMO peptidase family member, NEDD8 specific
ENSG00000116580.18	1805.91	-0.0108954	0.0842868	-0.129266	0.896955	0.999536	GON4L	protein_coding	54856	gon-4 like
ENSG00000188846.13	4840.94	0.00880672	0.0681331	0.129258	0.896962	0.999536	RPL14	protein_coding	9045	ribosomal protein L14
ENSG00000124641.15	375.785	0.0155406	0.12023	0.129257	0.896962	0.999536	MED20	protein_coding	9477	mediator complex subunit 20
ENSG00000196365.11	1858.24	0.0114308	0.0884346	0.129257	0.896962	0.999536	LONP1	protein_coding	9361	lon peptidase 1, mitochondrial
ENSG00000117010.16	60.449	0.0304398	0.23575	0.129119	0.897072	0.999536	ZNF684	protein_coding	127396	zinc finger protein 684
ENSG00000163053.10	50.6283	0.0332054	0.257247	0.12908	0.897102	0.999536	SLC16A14	protein_coding	151473	solute carrier family 16 member 14
ENSG00000101052.12	429.808	0.0136364	0.105684	0.12903	0.897142	0.999536	IFT52	protein_coding	51098	intraflagellar transport 52
ENSG00000124562.9	418.465	0.0154352	0.119731	0.128916	0.897232	0.999536	SNRPC	protein_coding	6631	small nuclear ribonucleoprotein polypeptide C
ENSG00000103248.18	490.278	-0.0130431	0.101243	-0.12883	0.897301	0.999536	MTHFSD	protein_coding	64779	methenyltetrahydrofolate synthetase domain containing
ENSG00000169047.5	1986.21	-0.0115791	0.0899774	-0.128689	0.897413	0.999536	IRS1	protein_coding	3667	insulin receptor substrate 1
ENSG00000049283.17	350.837	0.0151076	0.11741	0.128673	0.897425	0.999536	EPN3	protein_coding	55040	epsin 3
ENSG00000183723.12	4854.15	-0.00869567	0.0675941	-0.128645	0.897447	0.999536	CMTM4	protein_coding	146223	CKLF like MARVEL transmembrane domain containing 4
ENSG00000047621.11	251.355	-0.0168836	0.131428	-0.128463	0.897591	0.999536	C12orf4	protein_coding	57102	chromosome 12 open reading frame 4
ENSG00000011009.10	1551.94	0.0114758	0.0893437	0.128446	0.897605	0.999536	LYPLA2	protein_coding	11313	lysophospholipase 2
ENSG00000101464.10	248.214	0.0169737	0.132285	0.128311	0.897712	0.999536	PIGU	protein_coding	128869	phosphatidylinositol glycan anchor biosynthesis class U
ENSG00000069998.12	538.358	-0.0137901	0.107532	-0.128241	0.897767	0.999536	HDHD5	protein_coding	27440	haloacid dehalogenase like hydrolase domain containing 5
ENSG00000185156.5	53.2797	-0.0328332	0.256337	-0.128086	0.89789	0.999536	MFSD6L	protein_coding	162387	major facilitator superfamily domain containing 6 like
ENSG00000106333.12	112.884	0.0226651	0.176965	0.128077	0.897898	0.999536	PCOLCE	protein_coding	5118	procollagen C-endopeptidase enhancer
ENSG00000275111.4	108.095	0.0228876	0.178827	0.127988	0.897969	0.999536	ZNF2	protein_coding	7549	zinc finger protein 2
ENSG00000130177.15	983.386	0.0105464	0.0824339	0.127938	0.898008	0.999536	CDC16	protein_coding	8881	cell division cycle 16
ENSG00000101825.7	2577.4	0.0395596	0.30975	0.127715	0.898185	0.999536	MXRA5	protein_coding	25878	matrix remodeling associated 5
ENSG00000075303.12	261.798	-0.0192727	0.150909	-0.127711	0.898188	0.999536	SLC25A40	protein_coding	55972	solute carrier family 25 member 40
ENSG00000140280.13	56.1825	0.0309125	0.24217	0.127648	0.898238	0.999536	LYSMD2	protein_coding	256586	LysM domain containing 2
ENSG00000160446.18	721.025	0.0135302	0.106011	0.12763	0.898252	0.999536	ZDHHC12	protein_coding	84885	zinc finger DHHC-type palmitoyltransferase 12
ENSG00000137309.19	6725.57	-0.0111682	0.0875401	-0.127578	0.898293	0.999536	HMGA1	protein_coding	3159	high mobility group AT-hook 1
ENSG00000167965.17	472.475	-0.0135256	0.106091	-0.127491	0.898362	0.999536	MLST8	protein_coding	64223	MTOR associated protein, LST8 homolog
ENSG00000148396.18	6589.04	-0.00998015	0.0783029	-0.127456	0.89839	0.999536	SEC16A	protein_coding	9919	SEC16 homolog A, endoplasmic reticulum export factor
ENSG00000085465.12	137.073	0.0207811	0.163048	0.127454	0.898392	0.999536	OVGP1	protein_coding	5016	oviductal glycoprotein 1
ENSG00000115541.10	152.151	-0.0246003	0.193127	-0.127379	0.898451	0.999536	HSPE1	protein_coding	3336	heat shock protein family E (Hsp10) member 1
ENSG00000173918.14	166.646	0.0192232	0.151201	0.127136	0.898644	0.999536	C1QTNF1	protein_coding	114897	C1q and TNF related 1
ENSG00000106244.12	1475.63	-0.0110055	0.0866315	-0.127038	0.898721	0.999536	PDAP1	protein_coding	11333	PDGFA associated protein 1
ENSG00000182208.13	700.455	0.011665	0.091899	0.126933	0.898805	0.999536	MOB2	protein_coding	81532	MOB kinase activator 2
ENSG00000176915.14	3323.72	0.00845668	0.0666598	0.126863	0.89886	0.999536	ANKLE2	protein_coding	23141	ankyrin repeat and LEM domain containing 2
ENSG00000143891.16	790.379	0.0110916	0.0874983	0.126764	0.898939	0.999536	GALM	protein_coding	130589	galactose mutarotase
ENSG00000160255.17	281.59	-0.0193048	0.152291	-0.126762	0.89894	0.999536	ITGB2	protein_coding	3689	integrin subunit beta 2
ENSG00000101266.18	4895.65	0.00910532	0.0718917	0.126653	0.899027	0.999536	CSNK2A1	protein_coding	1457	casein kinase 2 alpha 1
ENSG00000132300.18	1550.47	0.00969063	0.0765281	0.126628	0.899046	0.999536	PTCD3	protein_coding	55037	pentatricopeptide repeat domain 3
ENSG00000119203.13	616.575	0.0122063	0.096466	0.126534	0.899121	0.999536	CPSF3	protein_coding	51692	cleavage and polyadenylation specific factor 3
ENSG00000163930.9	1028.64	0.0119129	0.0941532	0.126527	0.899127	0.999536	BAP1	protein_coding	8314	BRCA1 associated protein 1
ENSG00000089775.11	469.181	0.0160641	0.126966	0.126523	0.89913	0.999536	ZBTB25	protein_coding	7597	zinc finger and BTB domain containing 25
ENSG00000140832.9	2743.47	-0.00928218	0.0733654	-0.12652	0.899132	0.999536	MARVELD3	protein_coding	91862	MARVEL domain containing 3
ENSG00000278505.4	135.722	-0.0364046	0.288138	-0.126344	0.899271	0.999583	C17orf78	protein_coding	284099	chromosome 17 open reading frame 78
ENSG00000128340.14	672.078	0.0131933	0.104479	0.126277	0.899325	0.999583	RAC2	protein_coding	5880	Rac family small GTPase 2
ENSG00000140876.11	112.897	0.0230405	0.182636	0.126155	0.899422	0.999598	NUDT7	protein_coding	283927	nudix hydrolase 7
ENSG00000256053.7	195.711	-0.0183882	0.145855	-0.126071	0.899488	0.999598	APOPT1	protein_coding	84334	cytochrome c oxidase assembly factor 8
ENSG00000133315.10	94.6648	-0.0242779	0.192896	-0.12586	0.899656	0.999612	MACROD1	protein_coding	28992	mono-ADP ribosylhydrolase 1
ENSG00000119682.16	1914.14	0.00928005	0.0737932	0.125758	0.899737	0.999612	AREL1	protein_coding	9870	apoptosis resistant E3 ubiquitin protein ligase 1
ENSG00000028137.18	636.818	-0.0142996	0.113778	-0.125681	0.899798	0.999612	TNFRSF1B	protein_coding	7133	TNF receptor superfamily member 1B
ENSG00000168679.17	396.588	0.0155487	0.123756	0.12564	0.89983	0.999612	SLC16A4	protein_coding	9122	solute carrier family 16 member 4
ENSG00000100605.16	4608.71	0.00960183	0.0765519	0.125429	0.899997	0.999612	ITPK1	protein_coding	3705	inositol-tetrakisphosphate 1-kinase
ENSG00000177576.11	150.203	-0.0194465	0.155161	-0.125331	0.900075	0.999612	C18orf32	protein_coding	497661	chromosome 18 open reading frame 32
ENSG00000089006.16	1334.37	-0.0115273	0.091991	-0.125309	0.900093	0.999612	SNX5	protein_coding	27131	sorting nexin 5
ENSG00000102763.17	865.622	0.0127633	0.101879	0.125278	0.900117	0.999612	VWA8	protein_coding	23078	von Willebrand factor A domain containing 8
ENSG00000164118.12	359.109	0.0146002	0.116611	0.125205	0.900175	0.999612	CEP44	protein_coding	80817	centrosomal protein 44
ENSG00000267321.2	81.5705	-0.0270415	0.216962	-0.124637	0.900626	0.999982	LINC02001	lincRNA	NA
ENSG00000111799.20	84.7655	0.028903	0.232366	0.124385	0.900825	0.999982	COL12A1	protein_coding	1303	collagen type XII alpha 1 chain
ENSG00000157106.16	7797.2	0.00797312	0.0641294	0.124329	0.90087	0.999982	SMG1	protein_coding	23049	SMG1 nonsense mediated mRNA decay associated PI3K related kinase
ENSG00000145332.13	522.367	-0.0136549	0.110012	-0.124121	0.901035	0.999982	KLHL8	protein_coding	57563	kelch like family member 8
ENSG00000189241.6	3979.82	0.00844206	0.0680868	0.12399	0.901139	0.999982	TSPYL1	protein_coding	7259	TSPY like 1
ENSG00000112592.13	291.47	0.0150555	0.121527	0.123886	0.901221	0.999982	TBP	protein_coding	6908	TATA-box binding protein
ENSG00000155592.15	311.169	-0.0142271	0.114913	-0.123808	0.901283	0.999982	ZKSCAN2	protein_coding	342357	zinc finger with KRAB and SCAN domains 2
ENSG00000247498.9	174.508	-0.0179703	0.145197	-0.123765	0.901317	0.999982	GPRC5D-AS1	antisense	100506314	GPRC5D and HEBP1 antisense RNA 1
ENSG00000253716.5	64.3873	-0.0285137	0.230401	-0.123757	0.901324	0.999982	MINCR	antisense	100507316	MYC-induced long non-coding RNA
ENSG00000088451.10	223.508	-0.0185473	0.149904	-0.123728	0.901347	0.999982	TGDS	protein_coding	23483	TDP-glucose 4,6-dehydratase
ENSG00000198786.2	133882	0.0110208	0.0892974	0.123417	0.901593	0.999982	MT-ND5	protein_coding	4540	NADH dehydrogenase, subunit 5 (complex I)
ENSG00000122778.9	701.491	-0.0115247	0.0933989	-0.123392	0.901613	0.999982	KIAA1549	protein_coding	57670	KIAA1549
ENSG00000103034.14	249.604	-0.0170103	0.137893	-0.123359	0.901639	0.999982	NDRG4	protein_coding	65009	NDRG family member 4
ENSG00000109805.9	107.065	-0.0274256	0.222514	-0.123254	0.901723	0.999982	NCAPG	protein_coding	64151	non-SMC condensin I complex subunit G
ENSG00000126106.13	467.798	0.0127432	0.103414	0.123226	0.901745	0.999982	TMEM53	protein_coding	79639	transmembrane protein 53
ENSG00000166126.10	1410.77	0.0104922	0.0851727	0.123187	0.901776	0.999982	AMN	protein_coding	81693	amnion associated transmembrane protein
ENSG00000172828.12	1085.69	0.0124048	0.100761	0.123111	0.901836	0.999982	CES3	protein_coding	23491	carboxylesterase 3
ENSG00000149182.14	1472.33	0.010917	0.0888226	0.122908	0.901997	0.999982	ARFGAP2	protein_coding	84364	ADP ribosylation factor GTPase activating protein 2
ENSG00000116661.10	675.492	0.0132644	0.108029	0.122786	0.902094	0.999982	FBXO2	protein_coding	26232	F-box protein 2
ENSG00000102100.15	810.28	-0.0110225	0.0900158	-0.12245	0.90236	0.999982	SLC35A2	protein_coding	7355	solute carrier family 35 member A2
ENSG00000189043.9	1037.09	-0.0128581	0.105035	-0.122417	0.902387	0.999982	NDUFA4	protein_coding	4697	NDUFA4 mitochondrial complex associated
ENSG00000167080.8	96.4486	0.0348379	0.284587	0.122416	0.902388	0.999982	B4GALNT2	protein_coding	124872	beta-1,4-N-acetyl-galactosaminyltransferase 2
ENSG00000204390.9	73.6356	-0.0271198	0.221782	-0.122281	0.902494	0.999982	HSPA1L	protein_coding	3305	heat shock protein family A (Hsp70) member 1 like
ENSG00000148143.12	3095.41	-0.00933898	0.0765855	-0.121942	0.902764	0.999982	ZNF462	protein_coding	58499	zinc finger protein 462
ENSG00000151461.19	1176.39	0.00997405	0.081856	0.121849	0.902838	0.999982	UPF2	protein_coding	26019	UPF2 regulator of nonsense mediated mRNA decay
ENSG00000130147.15	3208.62	0.00820264	0.0674585	0.121595	0.903039	0.999982	SH3BP4	protein_coding	23677	SH3 domain binding protein 4
ENSG00000162236.11	922.486	0.0111529	0.0917437	0.121566	0.903062	0.999982	STX5	protein_coding	6811	syntaxin 5
ENSG00000151665.12	441.344	0.0132732	0.109337	0.121397	0.903196	0.999982	PIGF	protein_coding	5281	phosphatidylinositol glycan anchor biosynthesis class F
ENSG00000153443.12	346.317	-0.0156271	0.129075	-0.12107	0.903455	0.999982	UBALD1	protein_coding	124402	UBA like domain containing 1
ENSG00000213930.11	377.994	-0.0133282	0.110188	-0.120958	0.903544	0.999982	GALT	protein_coding	2592	galactose-1-phosphate uridylyltransferase
ENSG00000025796.13	1959.3	-0.0096066	0.0794801	-0.120868	0.903616	0.999982	SEC63	protein_coding	11231	SEC63 homolog, protein translocation regulator
ENSG00000184743.12	2772.91	0.0101679	0.0842448	0.120695	0.903753	0.999982	ATL3	protein_coding	25923	atlastin GTPase 3
ENSG00000167757.13	707.6	0.0138232	0.114625	0.120595	0.903832	0.999982	KLK11	protein_coding	11012	kallikrein related peptidase 11
ENSG00000152128.13	104.336	-0.0225585	0.187121	-0.120555	0.903864	0.999982	TMEM163	protein_coding	81615	transmembrane protein 163
ENSG00000165752.16	134.156	0.0218624	0.181563	0.120412	0.903978	0.999982	STK32C	protein_coding	282974	serine/threonine kinase 32C
ENSG00000076604.14	3224.87	-0.00824069	0.068506	-0.120292	0.904073	0.999982	TRAF4	protein_coding	9618	TNF receptor associated factor 4
ENSG00000149743.13	448.926	0.0131719	0.109635	0.120143	0.904191	0.999982	TRPT1	protein_coding	83707	tRNA phosphotransferase 1
ENSG00000138399.17	528.611	-0.0135054	0.112456	-0.120096	0.904229	0.999982	FASTKD1	protein_coding	79675	FAST kinase domains 1
ENSG00000090372.14	2261.11	0.0105458	0.0878128	0.120094	0.90423	0.999982	STRN4	protein_coding	29888	striatin 4
ENSG00000131849.11	201.755	-0.0167029	0.139617	-0.119634	0.904595	0.999982	ZNF132	protein_coding	7691	zinc finger protein 132
ENSG00000175073.7	1512.29	0.00926361	0.0774376	0.119627	0.904601	0.999982	VCPIP1	protein_coding	80124	valosin containing protein interacting protein 1
ENSG00000149196.15	274.915	0.0150057	0.125438	0.119626	0.904602	0.999982	HIKESHI	protein_coding	51501	heat shock protein nuclear import factor hikeshi
ENSG00000180479.13	115.189	-0.0205874	0.1722	-0.119555	0.904657	0.999982	ZNF571	protein_coding	51276	zinc finger protein 571
ENSG00000125848.9	649.15	0.0127837	0.106965	0.119513	0.904691	0.999982	FLRT3	protein_coding	23767	fibronectin leucine rich transmembrane protein 3
ENSG00000015532.9	996.406	-0.0101274	0.0850204	-0.119117	0.905005	0.999982	XYLT2	protein_coding	64132	xylosyltransferase 2
ENSG00000115474.6	55.4285	-0.038939	0.326978	-0.119087	0.905029	0.999982	KCNJ13	protein_coding	3769	potassium inwardly rectifying channel subfamily J member 13
ENSG00000263429.3	51.0244	-0.0313544	0.263648	-0.118925	0.905157	0.999982	TMEM238L	protein_coding	NA
ENSG00000005075.15	410.36	0.012854	0.108121	0.118885	0.905189	0.999982	POLR2J	protein_coding	5439	RNA polymerase II subunit J
ENSG00000198589.11	8711.24	0.00801537	0.067464	0.11881	0.905249	0.999982	LRBA	protein_coding	987	LPS responsive beige-like anchor protein
ENSG00000168159.11	1654.39	0.00947042	0.0797529	0.118747	0.905299	0.999982	RNF187	protein_coding	149603	ring finger protein 187
ENSG00000161955.16	199.082	-0.0169363	0.142815	-0.11859	0.905424	0.999982	TNFSF13	protein_coding	8741	TNF superfamily member 13
ENSG00000174579.3	851.085	-0.0107492	0.0908633	-0.118301	0.905653	0.999982	MSL2	protein_coding	55167	MSL complex subunit 2
ENSG00000161798.6	430.896	0.0318428	0.269769	0.118037	0.905862	0.999982	AQP5	protein_coding	362	aquaporin 5
ENSG00000169221.13	1264.39	0.00938629	0.0795215	0.118035	0.905865	0.999982	TBC1D10B	protein_coding	26000	TBC1 domain family member 10B
ENSG00000203797.9	67.9462	-0.0284614	0.241269	-0.117965	0.90592	0.999982	DDO	protein_coding	8528	D-aspartate oxidase
ENSG00000254087.7	1157.73	-0.0100226	0.0849765	-0.117945	0.905935	0.999982	LYN	protein_coding	4067	LYN proto-oncogene, Src family tyrosine kinase
ENSG00000105939.12	2194.16	-0.00948635	0.0805441	-0.117778	0.906068	0.999982	ZC3HAV1	protein_coding	56829	zinc finger CCCH-type containing, antiviral 1
ENSG00000144535.19	759.221	-0.0112213	0.0953663	-0.117665	0.906158	0.999982	DIS3L2	protein_coding	129563	DIS3 like 3'-5' exoribonuclease 2
ENSG00000137944.17	453.937	0.0154707	0.131484	0.117662	0.90616	0.999982	KYAT3	protein_coding	56267	kynurenine aminotransferase 3
ENSG00000260219.2	51.3851	-0.0290149	0.247039	-0.117451	0.906328	0.999982	AC106782.2	lincRNA	101928707	CD2BP2 divergent transcript
ENSG00000038532.15	2365.97	0.00924303	0.0787471	0.117376	0.906387	0.999982	CLEC16A	protein_coding	23274	C-type lectin domain containing 16A
ENSG00000281100.1	63.0952	0.0290247	0.247483	0.117279	0.906464	0.999982	AC105749.1	TEC	NA
ENSG00000123415.15	586.346	0.0111114	0.0947923	0.117219	0.906512	0.999982	SMUG1	protein_coding	23583	single-strand-selective monofunctional uracil-DNA glycosylase 1
ENSG00000185332.7	72.43	-0.0275839	0.235596	-0.117081	0.906621	0.999982	TMEM105	protein_coding	284186	TMEM105 long non-coding RNA
ENSG00000149564.11	176.402	0.0169199	0.144559	0.117045	0.90665	0.999982	ESAM	protein_coding	90952	endothelial cell adhesion molecule
ENSG00000117834.12	824.769	0.0111333	0.0953045	0.116818	0.90683	0.999982	SLC5A9	protein_coding	200010	solute carrier family 5 member 9
ENSG00000124587.13	763.261	-0.0122345	0.104833	-0.116706	0.90692	0.999982	PEX6	protein_coding	5190	peroxisomal biogenesis factor 6
ENSG00000074590.13	234.971	0.016232	0.139117	0.116679	0.906941	0.999982	NUAK1	protein_coding	9891	NUAK family kinase 1
ENSG00000234420.7	341.952	-0.0137722	0.118056	-0.116658	0.906957	0.999982	ZNF37BP	transcribed_processed_pseudogene	100129482	zinc finger protein 37B, pseudogene
ENSG00000168955.3	1748.77	0.00963861	0.0826955	0.116555	0.907039	0.999982	TM4SF20	protein_coding	79853	transmembrane 4 L six family member 20
ENSG00000135976.18	728.196	0.0113002	0.0971063	0.116369	0.907187	0.999982	ANKRD36	protein_coding	375248	ankyrin repeat domain 36
ENSG00000143156.13	185.893	0.0164518	0.141652	0.116143	0.907366	0.999982	NME7	protein_coding	29922	NME/NM23 family member 7
ENSG00000152284.4	50.3679	0.0299886	0.258267	0.116115	0.907389	0.999982	TCF7L1	protein_coding	83439	transcription factor 7 like 1
ENSG00000103995.13	242.256	0.0153535	0.132256	0.116089	0.907409	0.999982	CEP152	protein_coding	22995	centrosomal protein 152
ENSG00000101986.11	530.89	-0.0149757	0.129094	-0.116006	0.907475	0.999982	ABCD1	protein_coding	215	ATP binding cassette subfamily D member 1
ENSG00000105202.8	811.783	0.010412	0.0898815	0.115842	0.907606	0.999982	FBL	protein_coding	2091	fibrillarin
ENSG00000164022.16	678.856	0.010747	0.0929299	0.115647	0.90776	0.999982	AIMP1	protein_coding	9255	aminoacyl tRNA synthetase complex interacting multifunctional protein 1
ENSG00000180855.15	159.406	0.0189457	0.164088	0.115461	0.907908	0.999982	ZNF443	protein_coding	10224	zinc finger protein 443
ENSG00000270170.1	169.895	0.0183315	0.158801	0.115437	0.907927	0.999982	NCBP2-AS2	protein_coding	152217	NCBP2 antisense 2 (head to head)
ENSG00000174028.6	50.5666	0.0291069	0.252457	0.115294	0.90804	0.999982	FAM3C2	processed_pseudogene	NA
ENSG00000152454.3	103.856	0.0216537	0.188025	0.115164	0.908144	0.999982	ZNF256	protein_coding	10172	zinc finger protein 256
ENSG00000231991.4	169.455	-0.0180812	0.15713	-0.115072	0.908217	0.999982	ANXA2P2	processed_pseudogene	NA
ENSG00000180801.13	378.567	-0.0148058	0.128667	-0.115071	0.908218	0.999982	ARSJ	protein_coding	79642	arylsulfatase family member J
ENSG00000143155.12	474.725	-0.0122427	0.10642	-0.115041	0.908241	0.999982	TIPRL	protein_coding	261726	TOR signaling pathway regulator
ENSG00000003393.14	1234.73	-0.00895994	0.0779206	-0.114988	0.908283	0.999982	ALS2	protein_coding	57679	alsin Rho guanine nucleotide exchange factor ALS2
ENSG00000150764.13	139.736	0.0189511	0.165419	0.114565	0.90862	0.999982	DIXDC1	protein_coding	85458	DIX domain containing 1
ENSG00000185100.10	126.955	-0.0219534	0.191629	-0.114562	0.908622	0.999982	ADSSL1	protein_coding	122622	adenylosuccinate synthase 1
ENSG00000145041.15	984.274	0.0102019	0.0890628	0.114547	0.908634	0.999982	DCAF1	protein_coding	9730	DDB1 and CUL4 associated factor 1
ENSG00000121417.13	250.067	0.0155656	0.135915	0.114525	0.908651	0.999982	ZNF211	protein_coding	10520	zinc finger protein 211
ENSG00000180881.19	83.1795	0.0235524	0.20577	0.11446	0.908703	0.999982	CAPS2	protein_coding	84698	calcyphosine 2
ENSG00000075856.11	1669.59	-0.00886567	0.0774766	-0.11443	0.908726	0.999982	SART3	protein_coding	9733	spliceosome associated factor 3, U4/U6 recycling protein
ENSG00000100564.8	246.981	-0.0152957	0.133726	-0.114381	0.908765	0.999982	PIGH	protein_coding	5283	phosphatidylinositol glycan anchor biosynthesis class H
ENSG00000135441.7	145.011	0.0177756	0.155488	0.114321	0.908813	0.999982	BLOC1S1	protein_coding	2647	biogenesis of lysosomal organelles complex 1 subunit 1
ENSG00000163104.17	725.766	0.0134177	0.117564	0.114131	0.908964	0.999982	SMARCAD1	protein_coding	56916	SWI/SNF-related, matrix-associated actin-dependent regulator of chromatin, subfamily a, containing DEAD/H box 1
ENSG00000157992.12	645.189	0.0107018	0.0937906	0.114103	0.908986	0.999982	KRTCAP3	protein_coding	200634	keratinocyte associated protein 3
ENSG00000067064.11	2512.39	0.0122992	0.107856	0.114033	0.909041	0.999982	IDI1	protein_coding	3422	isopentenyl-diphosphate delta isomerase 1
ENSG00000175782.9	194.723	0.0172285	0.151121	0.114005	0.909064	0.999982	SLC35E3	protein_coding	55508	solute carrier family 35 member E3
ENSG00000225791.6	54.4935	0.02808	0.246308	0.114004	0.909065	0.999982	TRAM2-AS1	lincRNA	401264	TRAM2 antisense RNA 1 (head to head)
ENSG00000257512.1	62.6973	0.0283219	0.248604	0.113924	0.909129	0.999982	AC124947.2	transcribed_processed_pseudogene	NA
ENSG00000198952.8	3671.28	-0.00978766	0.0859349	-0.113896	0.90915	0.999982	SMG5	protein_coding	23381	SMG5 nonsense mediated mRNA decay factor
ENSG00000115425.13	308.593	-0.0135858	0.119378	-0.113805	0.909223	0.999982	PECR	protein_coding	55825	peroxisomal trans-2-enoyl-CoA reductase
ENSG00000119042.16	2748.28	0.0085209	0.0749054	0.113756	0.909262	0.999982	SATB2	protein_coding	23314	SATB homeobox 2
ENSG00000187676.7	152.153	0.0179862	0.158219	0.113679	0.909323	0.999982	B3GLCT	protein_coding	145173	beta 3-glucosyltransferase
ENSG00000169925.16	1669.84	0.0088056	0.0774628	0.113675	0.909326	0.999982	BRD3	protein_coding	8019	bromodomain containing 3
ENSG00000104611.11	811.058	0.0100269	0.0882433	0.113627	0.909364	0.999982	SH2D4A	protein_coding	63898	SH2 domain containing 4A
ENSG00000164221.12	155.839	0.0185077	0.162906	0.11361	0.909378	0.999982	CCDC112	protein_coding	153733	coiled-coil domain containing 112
ENSG00000131844.15	1855.74	-0.0092887	0.0817837	-0.113576	0.909404	0.999982	MCCC2	protein_coding	64087	methylcrotonoyl-CoA carboxylase 2
ENSG00000104738.17	582.2	-0.0142294	0.12536	-0.113508	0.909459	0.999982	MCM4	protein_coding	4173	minichromosome maintenance complex component 4
ENSG00000003402.19	7956.37	0.00870838	0.0770456	0.113029	0.909839	0.999982	CFLAR	protein_coding	8837	CASP8 and FADD like apoptosis regulator
ENSG00000119328.11	420.891	-0.0124709	0.110379	-0.112983	0.909876	0.999982	FAM206A	protein_coding	54942	actin binding transcription modulator
ENSG00000198551.9	335.356	0.0129502	0.114629	0.112975	0.909882	0.999982	ZNF627	protein_coding	199692	zinc finger protein 627
ENSG00000197181.11	123.514	0.0210413	0.186778	0.112654	0.910137	0.999982	PIWIL2	protein_coding	55124	piwi like RNA-mediated gene silencing 2
ENSG00000132879.13	628.569	-0.0120465	0.106989	-0.112596	0.910183	0.999982	FBXO44	protein_coding	93611	F-box protein 44
ENSG00000263956.6	465.523	-0.0117264	0.104151	-0.11259	0.910188	0.999982	NBPF11	protein_coding	200030	NBPF member 11
ENSG00000182983.14	189.076	-0.015981	0.142065	-0.112491	0.910267	0.999982	ZNF662	protein_coding	389114	zinc finger protein 662
ENSG00000113269.13	704.765	0.0103884	0.0923594	0.112478	0.910277	0.999982	RNF130	protein_coding	55819	ring finger protein 130
ENSG00000135929.8	533.987	0.0147526	0.131174	0.112466	0.910286	0.999982	CYP27A1	protein_coding	1593	cytochrome P450 family 27 subfamily A member 1
ENSG00000104824.17	2998.96	-0.00815407	0.0727756	-0.112044	0.910622	0.999982	HNRNPL	protein_coding	3191	heterogeneous nuclear ribonucleoprotein L
ENSG00000162461.7	143.392	-0.0188493	0.168561	-0.111825	0.910795	0.999982	SLC25A34	protein_coding	284723	solute carrier family 25 member 34
ENSG00000171222.10	573.999	0.0114201	0.102331	0.1116	0.910975	0.999982	SCAND1	protein_coding	51282	SCAN domain containing 1
ENSG00000205726.14	2332.67	0.00848716	0.076062	0.111582	0.910989	0.999982	ITSN1	protein_coding	6453	intersectin 1
