## Supplementary tables for "Reduced SARS-CoV-2 infection and altered antiviral transcriptional response in IBD intestinal organoids": Supplementary file 1, Differential gene expression upon infection.xlsx (part 8 of 8)

### Sheet: UC colon (continued)
Ensembl_ID_with_version	baseMean	log2FoldChange	lfcSE	stat	pvalue	padj	gene_name	gene_type	entrez_ID	Wikigene_description
ENSG00000159335.15	1306.77	-0.0113078	0.101395	-0.111522	0.911036	0.999982	PTMS	protein_coding	5763	parathymosin
ENSG00000110046.12	2735.7	0.00936964	0.0841548	0.111338	0.911182	0.999982	ATG2A	protein_coding	23130	autophagy related 2A
ENSG00000278845.4	506.982	0.0119252	0.107193	0.11125	0.911253	0.999982	MRPL45	protein_coding	84311	mitochondrial ribosomal protein L45
ENSG00000124496.12	1071.99	0.0108018	0.0970984	0.111246	0.911256	0.999982	TRERF1	protein_coding	55809	transcriptional regulating factor 1
ENSG00000256806.5	69.8774	-0.0258517	0.232662	-0.111113	0.911362	0.999982	C17orf100	protein_coding	388327	chromosome 17 open reading frame 100
ENSG00000219507.4	84.9608	0.0224495	0.20227	0.110988	0.911461	0.999982	FTH1P8	processed_pseudogene	NA
ENSG00000162390.17	2285.96	-0.00958504	0.0863913	-0.110949	0.911491	0.999982	ACOT11	protein_coding	26027	acyl-CoA thioesterase 11
ENSG00000152556.16	1211.23	-0.00880866	0.0794313	-0.110897	0.911533	0.999982	PFKM	protein_coding	5213	phosphofructokinase, muscle
ENSG00000213551.4	494.462	-0.0126343	0.11402	-0.110808	0.911603	0.999982	DNAJC9	protein_coding	23234	DnaJ heat shock protein family (Hsp40) member C9
ENSG00000162613.16	2179.97	0.00917144	0.0828123	0.11075	0.91165	0.999982	FUBP1	protein_coding	8880	far upstream element binding protein 1
ENSG00000090432.6	881.741	0.0107736	0.097375	0.110641	0.911737	0.999982	MUL1	protein_coding	79594	mitochondrial E3 ubiquitin protein ligase 1
ENSG00000178234.12	864.396	-0.00952221	0.0860945	-0.110602	0.911767	0.999982	GALNT11	protein_coding	63917	polypeptide N-acetylgalactosaminyltransferase 11
ENSG00000107021.15	810.007	-0.0106786	0.0969255	-0.110173	0.912108	0.999982	TBC1D13	protein_coding	54662	TBC1 domain family member 13
ENSG00000198221.8	76.8865	-0.0228709	0.20776	-0.110083	0.912179	0.999982	AFDN-DT	lincRNA	NA
ENSG00000175793.11	3101.78	0.0101895	0.0926776	0.109946	0.912289	0.999982	SFN	protein_coding	2810	stratifin
ENSG00000196498.13	10472.9	0.00991489	0.0902345	0.109879	0.912342	0.999982	NCOR2	protein_coding	9612	nuclear receptor corepressor 2
ENSG00000196967.10	222.88	0.0148889	0.13557	0.109824	0.912385	0.999982	ZNF585A	protein_coding	199704	zinc finger protein 585A
ENSG00000119711.12	491.275	-0.0126943	0.115726	-0.109693	0.91249	0.999982	ALDH6A1	protein_coding	4329	aldehyde dehydrogenase 6 family member A1
ENSG00000100410.7	256.946	0.0140373	0.128049	0.109625	0.912544	0.999982	PHF5A	protein_coding	84844	PHD finger protein 5A
ENSG00000101150.17	2015.69	0.00840477	0.0766775	0.109612	0.912554	0.999982	TPD52L2	protein_coding	7165	TPD52 like 2
ENSG00000110931.18	2288.31	0.00781558	0.0713448	0.109547	0.912606	0.999982	CAMKK2	protein_coding	10645	calcium/calmodulin dependent protein kinase kinase 2
ENSG00000174306.21	1099.92	0.00958949	0.0875468	0.109536	0.912614	0.999982	ZHX3	protein_coding	23051	zinc fingers and homeoboxes 3
ENSG00000261582.1	57.9821	-0.0261638	0.239277	-0.109345	0.912766	0.999982	AL121753.1	protein_coding	NA
ENSG00000129625.12	1362.56	0.00932746	0.0853935	0.109229	0.912858	0.999982	REEP5	protein_coding	7905	receptor accessory protein 5
ENSG00000103274.10	328.133	0.012265	0.112358	0.109161	0.912912	0.999982	NUBP1	protein_coding	4682	nucleotide binding protein 1
ENSG00000232388.4	136.471	-0.0201836	0.185513	-0.108799	0.9132	0.999982	SMIM26	protein_coding	388789	small integral membrane protein 26
ENSG00000178927.17	1093.27	-0.00999598	0.0919262	-0.108739	0.913247	0.999982	CYBC1	protein_coding	79415	cytochrome b-245 chaperone 1
ENSG00000181192.11	1011.94	0.00888459	0.0817575	0.10867	0.913302	0.999982	DHTKD1	protein_coding	55526	dehydrogenase E1 and transketolase domain containing 1
ENSG00000255455.2	230.858	0.0167412	0.154158	0.108598	0.91336	0.999982	AP003486.1	lincRNA	NA
ENSG00000247092.6	114.441	-0.0185799	0.17142	-0.108388	0.913526	0.999982	SNHG10	antisense	NA
ENSG00000100246.12	303.958	-0.0129506	0.119532	-0.108345	0.913561	0.999982	DNAL4	protein_coding	10126	dynein axonemal light chain 4
ENSG00000187024.14	98.7632	-0.0212518	0.19616	-0.108339	0.913565	0.999982	PTRH1	protein_coding	138428	peptidyl-tRNA hydrolase 1 homolog
ENSG00000058056.8	110.334	-0.0198956	0.183691	-0.10831	0.913588	0.999982	USP13	protein_coding	8975	ubiquitin specific peptidase 13
ENSG00000171681.12	1946.46	-0.00902427	0.0833202	-0.108308	0.91359	0.999982	ATF7IP	protein_coding	55729	activating transcription factor 7 interacting protein
ENSG00000174547.13	285.324	0.0128179	0.118363	0.108293	0.913602	0.999982	MRPL11	protein_coding	65003	mitochondrial ribosomal protein L11
ENSG00000174282.11	2755.03	0.00847858	0.0783068	0.108274	0.913617	0.999982	ZBTB4	protein_coding	57659	zinc finger and BTB domain containing 4
ENSG00000183049.12	162.189	-0.020126	0.185993	-0.108208	0.913669	0.999982	CAMK1D	protein_coding	57118	calcium/calmodulin dependent protein kinase ID
ENSG00000005007.12	3982.91	-0.00853781	0.0789813	-0.108099	0.913756	0.999982	UPF1	protein_coding	5976	UPF1 RNA helicase and ATPase
ENSG00000188002.10	251.225	0.0143795	0.133124	0.108015	0.913823	0.999982	AC026412.1	transcribed_unprocessed_pseudogene	NA
ENSG00000274370.1	129.144	0.0206891	0.191786	0.107876	0.913933	0.999982	AC130371.2	lincRNA	NA
ENSG00000175283.7	256.251	-0.0140859	0.130588	-0.107865	0.913942	0.999982	DOLK	protein_coding	22845	dolichol kinase
ENSG00000140398.13	523.41	0.01277	0.118558	0.107711	0.914064	0.999982	NEIL1	protein_coding	79661	nei like DNA glycosylase 1
ENSG00000111331.12	613.09	-0.0147852	0.137283	-0.107699	0.914074	0.999982	OAS3	protein_coding	4940	2'-5'-oligoadenylate synthetase 3
ENSG00000110987.8	305.449	-0.0129616	0.120549	-0.107522	0.914215	0.999982	BCL7A	protein_coding	605	BAF chromatin remodeling complex subunit BCL7A
ENSG00000004455.16	2476.16	-0.00777589	0.0723333	-0.107501	0.914231	0.999982	AK2	protein_coding	204	adenylate kinase 2
ENSG00000124459.11	384.127	0.0118545	0.110526	0.107255	0.914427	0.999982	ZNF45	protein_coding	7596	zinc finger protein 45
ENSG00000166169.16	700.369	-0.009903	0.0923757	-0.107204	0.914468	0.999982	POLL	protein_coding	27343	DNA polymerase lambda
ENSG00000185009.12	1164.29	-0.0105106	0.0982061	-0.107026	0.914609	0.999982	AP3M1	protein_coding	26985	adaptor related protein complex 3 subunit mu 1
ENSG00000235590.7	83.453	-0.0223159	0.208523	-0.107019	0.914615	0.999982	GNAS-AS1	antisense	149775	GNAS antisense RNA 1
ENSG00000124532.14	735.886	0.0109782	0.102613	0.106986	0.914641	0.999982	MRS2	protein_coding	57380	magnesium transporter MRS2
ENSG00000102078.15	104.099	0.0218654	0.20444	0.106953	0.914667	0.999982	SLC25A14	protein_coding	9016	solute carrier family 25 member 14
ENSG00000133943.20	1077.8	-0.00855061	0.0800041	-0.106877	0.914727	0.999982	DGLUCY	protein_coding	80017	D-glutamate cyclase
ENSG00000102710.19	1291.05	-0.00928962	0.0870065	-0.106769	0.914813	0.999982	SUPT20H	protein_coding	55578	SPT20 homolog, SAGA complex component
ENSG00000232810.3	70.7394	0.0267259	0.250557	0.106666	0.914895	0.999982	TNF	protein_coding	7124	tumor necrosis factor
ENSG00000163590.13	822.587	-0.0107471	0.100793	-0.106625	0.914927	0.999982	PPM1L	protein_coding	151742	protein phosphatase, Mg2+/Mn2+ dependent 1L
ENSG00000138678.10	263.346	0.0143952	0.135112	0.106543	0.914993	0.999982	GPAT3	protein_coding	84803	glycerol-3-phosphate acyltransferase 3
ENSG00000164053.20	126.044	0.0179869	0.168867	0.106515	0.915015	0.999982	ATRIP	protein_coding	84126	ATR interacting protein
ENSG00000143252.14	1870.86	-0.00878077	0.0825192	-0.106409	0.915099	0.999982	SDHC	protein_coding	6391	succinate dehydrogenase complex subunit C
ENSG00000186272.12	113.072	-0.0196713	0.184927	-0.106373	0.915128	0.999982	ZNF17	protein_coding	7565	zinc finger protein 17
ENSG00000267632.1	86.952	-0.0210414	0.198156	-0.106186	0.915276	0.999982	AC067852.3	sense_intronic	NA
ENSG00000184831.13	103.683	-0.0193362	0.182131	-0.106167	0.915292	0.999982	APOO	protein_coding	79135	apolipoprotein O
ENSG00000130590.13	166.151	-0.0171316	0.161519	-0.106066	0.915372	0.999982	SAMD10	protein_coding	140700	sterile alpha motif domain containing 10
ENSG00000100292.16	653.598	0.0126655	0.119987	0.105557	0.915776	0.999982	HMOX1	protein_coding	3162	heme oxygenase 1
ENSG00000183943.5	1086.08	0.0101193	0.095912	0.105506	0.915817	0.999982	PRKX	protein_coding	5613	protein kinase X-linked
ENSG00000277972.1	785.09	-0.00927871	0.0880276	-0.105407	0.915896	0.999982	CISD3	protein_coding	284106	CDGSH iron sulfur domain 3
ENSG00000167088.10	453.427	0.0112039	0.106308	0.10539	0.915909	0.999982	SNRPD1	protein_coding	6632	small nuclear ribonucleoprotein D1 polypeptide
ENSG00000144820.7	577.276	0.0122085	0.115865	0.105368	0.915927	0.999982	ADGRG7	protein_coding	84873	adhesion G protein-coupled receptor G7
ENSG00000232545.1	146.022	0.0172561	0.163867	0.105305	0.915977	0.999982	AC253536.3	sense_intronic	NA
ENSG00000092978.10	556.983	0.0121283	0.115229	0.105254	0.916017	0.999982	GPATCH2	protein_coding	55105	G-patch domain containing 2
ENSG00000103064.14	707.884	0.0105622	0.100369	0.105234	0.916034	0.999982	SLC7A6	protein_coding	9057	solute carrier family 7 member 6
ENSG00000159885.13	61.5436	0.0251755	0.239614	0.105067	0.916166	0.999982	ZNF222	protein_coding	7673	zinc finger protein 222
ENSG00000100523.14	449.89	-0.0113676	0.108331	-0.104934	0.916271	0.999982	DDHD1	protein_coding	80821	DDHD domain containing 1
ENSG00000135249.7	395.259	-0.0117375	0.111883	-0.104909	0.916292	0.999982	RINT1	protein_coding	60561	RAD50 interactor 1
ENSG00000229833.9	80.628	-0.020906	0.199375	-0.104858	0.916332	0.999982	PET100	protein_coding	100131801	PET100 cytochrome c oxidase chaperone
ENSG00000189180.15	1483.32	0.00833439	0.0795528	0.104766	0.916406	0.999982	ZNF33A	protein_coding	7581	zinc finger protein 33A
ENSG00000269958.1	335.642	-0.0133603	0.127543	-0.104751	0.916417	0.999982	AL049840.4	sense_intronic	NA
ENSG00000145494.11	402.794	-0.01099	0.105129	-0.104538	0.916586	0.999982	NDUFS6	protein_coding	4726	NADH:ubiquinone oxidoreductase subunit S6
ENSG00000186185.13	117.149	-0.0244456	0.234758	-0.104131	0.91691	0.999982	KIF18B	protein_coding	146909	kinesin family member 18B
ENSG00000173275.12	172.903	0.0153253	0.147355	0.104002	0.917012	0.999982	ZNF449	protein_coding	203523	zinc finger protein 449
ENSG00000143624.13	3567.92	0.00729192	0.0701482	0.10395	0.917054	0.999982	INTS3	protein_coding	65123	integrator complex subunit 3
ENSG00000087263.16	446.069	0.0119491	0.115079	0.103834	0.917146	0.999982	OGFOD1	protein_coding	55239	2-oxoglutarate and iron dependent oxygenase domain containing 1
ENSG00000116754.13	2309.49	0.00867929	0.0836262	0.103787	0.917184	0.999982	SRSF11	protein_coding	9295	serine and arginine rich splicing factor 11
ENSG00000133275.15	1652.07	-0.00828839	0.0799513	-0.103668	0.917278	0.999982	CSNK1G2	protein_coding	1455	casein kinase 1 gamma 2
ENSG00000105197.10	514.827	-0.0103711	0.100258	-0.103445	0.917456	0.999982	TIMM50	protein_coding	92609	translocase of inner mitochondrial membrane 50
ENSG00000156970.12	119.626	0.0208375	0.201543	0.10339	0.917499	0.999982	BUB1B	protein_coding	701	BUB1 mitotic checkpoint serine/threonine kinase B
ENSG00000119471.14	1283.84	0.00835604	0.0809336	0.103246	0.917614	0.999982	HSDL2	protein_coding	84263	hydroxysteroid dehydrogenase like 2
ENSG00000100297.15	271.215	0.01758	0.170513	0.103101	0.917729	0.999982	MCM5	protein_coding	4174	minichromosome maintenance complex component 5
ENSG00000140990.14	703.26	0.00927259	0.0900917	0.102924	0.91787	0.999982	NDUFB10	protein_coding	4716	NADH:ubiquinone oxidoreductase subunit B10
ENSG00000061794.12	845.547	0.00951743	0.0925186	0.10287	0.917912	0.999982	MRPS35	protein_coding	60488	mitochondrial ribosomal protein S35
ENSG00000132612.15	609.801	-0.00963063	0.0937855	-0.102688	0.918058	0.999982	VPS4A	protein_coding	27183	vacuolar protein sorting 4 homolog A
ENSG00000157429.15	198.49	0.0140636	0.137085	0.102591	0.918135	0.999982	ZNF19	protein_coding	7567	zinc finger protein 19
ENSG00000104219.12	290.739	-0.0167008	0.162895	-0.102525	0.918187	0.999982	ZDHHC2	protein_coding	51201	zinc finger DHHC-type palmitoyltransferase 2
ENSG00000130305.16	354.474	-0.0114465	0.111809	-0.102376	0.918306	0.999982	NSUN5	protein_coding	55695	NOP2/Sun RNA methyltransferase 5
ENSG00000172366.19	815.365	-0.0105582	0.103201	-0.102307	0.91836	0.999982	MCRIP2	protein_coding	84331	MAPK regulated corepressor interacting protein 2
ENSG00000085662.13	258.058	0.0135423	0.132492	0.102213	0.918436	0.999982	AKR1B1	protein_coding	231	aldo-keto reductase family 1 member B
ENSG00000111670.15	1257.46	-0.00806915	0.0791726	-0.101918	0.918669	0.999982	GNPTAB	protein_coding	79158	N-acetylglucosamine-1-phosphate transferase subunits alpha and beta
ENSG00000118900.14	2334.35	-0.00825381	0.0812112	-0.101634	0.918896	0.999982	UBN1	protein_coding	29855	ubinuclein 1
ENSG00000173418.11	578.746	-0.0100874	0.0993487	-0.101535	0.918974	0.999982	NAA20	protein_coding	51126	N-alpha-acetyltransferase 20, NatB catalytic subunit
ENSG00000177889.9	952.748	0.0102692	0.101434	0.10124	0.919209	0.999982	UBE2N	protein_coding	7334	ubiquitin conjugating enzyme E2 N
ENSG00000143614.9	2100.54	-0.00804946	0.0795606	-0.101174	0.919262	0.999982	GATAD2B	protein_coding	57459	GATA zinc finger domain containing 2B
ENSG00000277161.1	93.3581	0.0210133	0.207704	0.101169	0.919265	0.999982	PIGW	protein_coding	284098	phosphatidylinositol glycan anchor biosynthesis class W
ENSG00000020577.13	2896.14	0.00905133	0.0895087	0.101122	0.919303	0.999982	SAMD4A	protein_coding	23034	sterile alpha motif domain containing 4A
ENSG00000127081.13	219.113	0.0156162	0.154559	0.101037	0.919371	0.999982	ZNF484	protein_coding	83744	zinc finger protein 484
ENSG00000143793.12	250.363	-0.014441	0.143083	-0.100928	0.919457	0.999982	C1orf35	protein_coding	79169	chromosome 1 open reading frame 35
ENSG00000065054.13	682.84	0.0101714	0.100897	0.10081	0.919551	0.999982	SLC9A3R2	protein_coding	9351	SLC9A3 regulator 2
ENSG00000116833.13	2765	0.00769181	0.0763366	0.100762	0.919589	0.999982	NR5A2	protein_coding	2494	nuclear receptor subfamily 5 group A member 2
ENSG00000124608.4	578.134	-0.0124745	0.123877	-0.1007	0.919638	0.999982	AARS2	protein_coding	57505	alanyl-tRNA synthetase 2, mitochondrial
ENSG00000166833.20	479.715	0.0100334	0.0997059	0.10063	0.919694	0.999982	NAV2	protein_coding	89797	neuron navigator 2
ENSG00000134215.15	235.283	-0.0187745	0.186793	-0.10051	0.91979	0.999982	VAV3	protein_coding	10451	vav guanine nucleotide exchange factor 3
ENSG00000197959.13	51.7675	-0.0261656	0.261644	-0.100005	0.920192	0.999982	DNM3	protein_coding	26052	dynamin 3
ENSG00000121680.15	386.785	-0.0120999	0.121026	-0.0999774	0.920213	0.999982	PEX16	protein_coding	9409	peroxisomal biogenesis factor 16
ENSG00000113649.11	1357.46	-0.00789443	0.078992	-0.0999396	0.920243	0.999982	TCERG1	protein_coding	10915	transcription elongation regulator 1
ENSG00000158555.14	392.534	0.0111204	0.111333	0.0998842	0.920287	0.999982	GDPD5	protein_coding	81544	glycerophosphodiester phosphodiesterase domain containing 5
ENSG00000005206.16	1661.03	-0.00908644	0.0910716	-0.0997725	0.920376	0.999982	SPPL2B	protein_coding	56928	signal peptide peptidase like 2B
ENSG00000007171.17	328.125	0.0286789	0.287549	0.0997358	0.920405	0.999982	NOS2	protein_coding	4843	nitric oxide synthase 2
ENSG00000174365.19	203.551	-0.0154081	0.154555	-0.0996934	0.920439	0.999982	SNHG11	processed_transcript	128439	small nucleolar RNA host gene 11
ENSG00000159840.15	3115.94	-0.00970844	0.0973945	-0.0996816	0.920448	0.999982	ZYX	protein_coding	7791	zyxin
ENSG00000128311.13	2836.32	-0.00749918	0.0752545	-0.099651	0.920473	0.999982	TST	protein_coding	7263	thiosulfate sulfurtransferase
ENSG00000107874.10	251.231	-0.0132758	0.133256	-0.0996263	0.920492	0.999982	CUEDC2	protein_coding	79004	CUE domain containing 2
ENSG00000070010.18	1259.49	-0.00780716	0.0784034	-0.0995768	0.920532	0.999982	UFD1	protein_coding	7353	ubiquitin recognition factor in ER associated degradation 1
ENSG00000223745.7	823.466	-0.00884353	0.0888677	-0.0995135	0.920582	0.999982	CCDC18-AS1	processed_transcript	NA
ENSG00000041880.14	339.52	-0.013509	0.135836	-0.099451	0.920632	0.999982	PARP3	protein_coding	10039	poly(ADP-ribose) polymerase family member 3
ENSG00000159692.15	3521.62	-0.00867896	0.0872712	-0.0994481	0.920634	0.999982	CTBP1	protein_coding	1487	C-terminal binding protein 1
ENSG00000224975.1	86.9879	-0.0204071	0.205301	-0.099401	0.920672	0.999982	INE1	sense_intronic	8552	inactivation escape 1
ENSG00000163704.11	53.5062	-0.024119	0.242711	-0.0993736	0.920693	0.999982	PRRT3	protein_coding	285368	proline rich transmembrane protein 3
ENSG00000068137.14	604.329	-0.0100297	0.10126	-0.0990486	0.920952	0.999982	PLEKHH3	protein_coding	79990	pleckstrin homology, MyTH4 and FERM domain containing H3
ENSG00000133114.17	519.136	0.0108339	0.10943	0.0990033	0.920988	0.999982	GPALPP1	protein_coding	55425	GPALPP motifs containing 1
ENSG00000166532.15	275.954	0.0143649	0.1451	0.099	0.920991	0.999982	RIMKLB	protein_coding	57494	ribosomal modification protein rimK like family member B
ENSG00000273311.1	147.529	0.0170909	0.172821	0.0988935	0.921075	0.999982	DGCR11	sense_intronic	25786	DiGeorge syndrome critical region gene 11
ENSG00000138134.11	382.388	-0.0107122	0.108519	-0.0987127	0.921219	0.999982	STAMBPL1	protein_coding	57559	STAM binding protein like 1
ENSG00000185920.15	486.618	-0.00994246	0.100778	-0.098657	0.921264	0.999982	PTCH1	protein_coding	5727	patched 1
ENSG00000162949.16	58.659	0.0235418	0.238705	0.0986232	0.92129	0.999982	CAPN13	protein_coding	92291	calpain 13
ENSG00000139436.20	1127.7	-0.00797027	0.0808579	-0.0985713	0.921332	0.999982	GIT2	protein_coding	9815	GIT ArfGAP 2
ENSG00000143376.13	1669.47	0.00754361	0.0765852	0.0984997	0.921389	0.999982	SNX27	protein_coding	81609	sorting nexin 27
ENSG00000111328.6	431.085	-0.0107169	0.108935	-0.0983788	0.921485	0.999982	CDK2AP1	protein_coding	8099	cyclin dependent kinase 2 associated protein 1
ENSG00000278467.1	83.4494	-0.0201398	0.204732	-0.0983716	0.92149	0.999982	AC138393.3	lincRNA	NA
ENSG00000005810.17	3023.19	-0.00660219	0.0671496	-0.0983206	0.921531	0.999982	MYCBP2	protein_coding	23077	MYC binding protein 2
ENSG00000160055.19	589.232	0.00967882	0.0984461	0.0983159	0.921535	0.999982	TMEM234	protein_coding	56063	transmembrane protein 234
ENSG00000164002.11	139.85	-0.0161569	0.164696	-0.098101	0.921706	0.999982	EXO5	protein_coding	64789	exonuclease 5
ENSG00000231806.3	115.073	-0.0190404	0.194201	-0.0980445	0.921751	0.999982	PCAT7	antisense	NA
ENSG00000026652.13	140.375	-0.0166034	0.169404	-0.0980107	0.921778	0.999982	AGPAT4	protein_coding	56895	1-acylglycerol-3-phosphate O-acyltransferase 4
ENSG00000280077.1	77.0883	0.0211472	0.215881	0.0979578	0.92182	0.999982	AL353763.2	TEC	NA
ENSG00000214087.8	353.444	0.0116244	0.118776	0.097868	0.921891	0.999982	ARL16	protein_coding	339231	ADP ribosylation factor like GTPase 16
ENSG00000078403.16	480.395	0.0100643	0.102982	0.0977281	0.922002	0.999982	MLLT10	protein_coding	8028	MLLT10 histone lysine methyltransferase DOT1L cofactor
ENSG00000196655.11	451.173	0.0100309	0.102683	0.0976885	0.922034	0.999982	TRAPPC4	protein_coding	51399	trafficking protein particle complex 4
ENSG00000155729.12	434.176	-0.0100524	0.103024	-0.0975727	0.922126	0.999982	KCTD18	protein_coding	130535	potassium channel tetramerization domain containing 18
ENSG00000204228.3	136.375	0.0164814	0.168963	0.0975444	0.922149	0.999982	HSD17B8	protein_coding	7923	hydroxysteroid 17-beta dehydrogenase 8
ENSG00000177156.10	2398.4	-0.00702884	0.0720914	-0.0974991	0.922185	0.999982	TALDO1	protein_coding	6888	transaldolase 1
ENSG00000144455.13	1155	0.00883366	0.0906057	0.0974956	0.922187	0.999982	SUMF1	protein_coding	285362	sulfatase modifying factor 1
ENSG00000164904.17	1416.99	0.00746144	0.0765467	0.0974757	0.922203	0.999982	ALDH7A1	protein_coding	501	aldehyde dehydrogenase 7 family member A1
ENSG00000188215.9	829.549	0.00836514	0.0859254	0.0973535	0.9223	0.999982	DCUN1D3	protein_coding	123879	defective in cullin neddylation 1 domain containing 3
ENSG00000120616.15	1006.52	-0.00867582	0.0891675	-0.0972979	0.922345	0.999982	EPC1	protein_coding	80314	enhancer of polycomb homolog 1
ENSG00000026950.16	555.118	0.00974805	0.100246	0.0972411	0.92239	0.999982	BTN3A1	protein_coding	11119	butyrophilin subfamily 3 member A1
ENSG00000196684.12	488.969	0.0103115	0.10605	0.0972325	0.922397	0.999982	HSH2D	protein_coding	84941	hematopoietic SH2 domain containing
ENSG00000204599.14	200.119	-0.0142289	0.146399	-0.0971921	0.922429	0.999982	TRIM39	protein_coding	56658	tripartite motif containing 39
ENSG00000279329.1	93.1385	0.0186672	0.192127	0.0971608	0.922454	0.999982	AC020910.5	TEC	NA
ENSG00000254004.6	528.306	-0.0109687	0.113004	-0.0970653	0.92253	0.999982	ZNF260	protein_coding	339324	zinc finger protein 260
ENSG00000134440.11	3177.19	0.00742615	0.0766392	0.0968975	0.922663	0.999982	NARS	protein_coding	4677	asparaginyl-tRNA synthetase 1
ENSG00000124915.10	72.0118	0.0222472	0.230313	0.0965956	0.922903	0.999982	DKFZP434K028	lincRNA	26070	MYRF antisense RNA 1
ENSG00000076984.17	1384.65	-0.00785051	0.0814825	-0.0963459	0.923102	0.999982	MAP2K7	protein_coding	5609	mitogen-activated protein kinase kinase 7
ENSG00000132017.10	620.477	0.0101972	0.105853	0.0963337	0.923112	0.999982	DCAF15	protein_coding	90379	DDB1 and CUL4 associated factor 15
ENSG00000111843.13	800.279	0.0101308	0.1053	0.0962085	0.923211	0.999982	TMEM14C	protein_coding	51522	transmembrane protein 14C
ENSG00000261040.7	104.791	0.0196889	0.204936	0.0960736	0.923319	0.999982	WFDC21P	transcribed_unitary_pseudogene	NA
ENSG00000181588.16	961.213	-0.00929123	0.0970266	-0.0957597	0.923569	0.999982	MEX3D	protein_coding	399664	mex-3 RNA binding family member D
ENSG00000226453.1	69.8116	0.0220576	0.230352	0.095756	0.923572	0.999982	LINC02542	lincRNA	NA
ENSG00000230650.1	53.9649	0.0238441	0.249026	0.0957495	0.923577	0.999982	AC140479.2	processed_pseudogene	NA
ENSG00000130803.14	1058.89	0.00786373	0.0823203	0.095526	0.923755	0.999982	ZNF317	protein_coding	57693	zinc finger protein 317
ENSG00000204673.10	1266.72	0.00893305	0.093555	0.0954845	0.923788	0.999982	AKT1S1	protein_coding	84335	AKT1 substrate 1
ENSG00000186834.3	3359.15	-0.00731216	0.0766351	-0.0954153	0.923843	0.999982	HEXIM1	protein_coding	10614	HEXIM P-TEFb complex subunit 1
ENSG00000137074.18	595.063	0.00944878	0.0990446	0.0953992	0.923855	0.999982	APTX	protein_coding	54840	aprataxin
ENSG00000164761.8	123.305	-0.0166003	0.174347	-0.095214	0.924003	0.999982	TNFRSF11B	protein_coding	4982	TNF receptor superfamily member 11b
ENSG00000244754.8	2713.28	-0.0078528	0.0825194	-0.0951632	0.924043	0.999982	N4BP2L2	protein_coding	10443	NEDD4 binding protein 2 like 2
ENSG00000172006.11	181.629	0.0136224	0.14341	0.094989	0.924182	0.999982	ZNF554	protein_coding	115196	zinc finger protein 554
ENSG00000160131.13	593.949	-0.0118482	0.124895	-0.094865	0.924281	0.999982	VMA21	protein_coding	203547	vacuolar ATPase assembly factor VMA21
ENSG00000152219.4	299.023	-0.0117709	0.124145	-0.0948157	0.92432	0.999982	ARL14EP	protein_coding	120534	ADP ribosylation factor like GTPase 14 effector protein
ENSG00000010810.17	580.146	-0.00971906	0.102633	-0.0946969	0.924414	0.999982	FYN	protein_coding	2534	FYN proto-oncogene, Src family tyrosine kinase
ENSG00000170365.9	663.759	0.00905257	0.0957371	0.0945566	0.924526	0.999982	SMAD1	protein_coding	4086	SMAD family member 1
ENSG00000251369.8	168.877	-0.01589	0.168212	-0.0944643	0.924599	0.999982	ZNF550	protein_coding	162972	zinc finger protein 550
ENSG00000167232.13	2410.31	0.00872982	0.0925007	0.0943756	0.92467	0.999982	ZNF91	protein_coding	7644	zinc finger protein 91
ENSG00000173141.4	410.215	-0.0105414	0.111759	-0.0943227	0.924712	0.999982	MRPL57	protein_coding	78988	mitochondrial ribosomal protein L57
ENSG00000144306.14	343.439	-0.0116922	0.124705	-0.0937591	0.925161	0.999982	SCRN3	protein_coding	79634	secernin 3
ENSG00000081803.15	351.509	-0.0106762	0.113969	-0.0936767	0.925226	0.999982	CADPS2	protein_coding	93664	calcium dependent secretion activator 2
ENSG00000148225.15	177.573	-0.0143318	0.153099	-0.0936117	0.925278	0.999982	WDR31	protein_coding	114987	WD repeat domain 31
ENSG00000169220.17	129.97	-0.0159396	0.170409	-0.0935372	0.925337	0.999982	RGS14	protein_coding	10636	regulator of G protein signaling 14
ENSG00000106686.16	457.421	-0.00987956	0.105983	-0.0932181	0.925591	0.999982	SPATA6L	protein_coding	55064	spermatogenesis associated 6 like
ENSG00000205981.7	283.119	-0.0110975	0.119169	-0.093124	0.925666	0.999982	DNAJC19	protein_coding	131118	DnaJ heat shock protein family (Hsp40) member C19
ENSG00000180611.6	155.673	-0.0141555	0.152088	-0.0930744	0.925706	0.999982	MB21D2	protein_coding	151963	Mab-21 domain containing 2
ENSG00000170448.11	447.044	0.0102206	0.109843	0.0930474	0.925727	0.999982	NFXL1	protein_coding	152518	nuclear transcription factor, X-box binding like 1
ENSG00000261098.1	61.2181	0.0235629	0.25327	0.0930345	0.925737	0.999982	AP000766.1	lincRNA	NA
ENSG00000143499.13	418.213	-0.0103659	0.111913	-0.0926251	0.926063	0.999982	SMYD2	protein_coding	56950	SET and MYND domain containing 2
ENSG00000164054.15	2018.74	-0.00759216	0.082022	-0.0925624	0.926113	0.999982	SHISA5	protein_coding	51246	shisa family member 5
ENSG00000102034.16	1956.29	0.00836375	0.0903735	0.0925465	0.926126	0.999982	ELF4	protein_coding	2000	E74 like ETS transcription factor 4
ENSG00000135686.12	2106.88	-0.00669575	0.072359	-0.0925351	0.926135	0.999982	KLHL36	protein_coding	79786	kelch like family member 36
ENSG00000135503.12	1465.06	-0.00771943	0.0834588	-0.0924939	0.926168	0.999982	ACVR1B	protein_coding	91	activin A receptor type 1B
ENSG00000158711.13	1766.97	-0.0079153	0.0855856	-0.092484	0.926175	0.999982	ELK4	protein_coding	2005	ETS transcription factor ELK4
ENSG00000184640.17	9145.68	-0.0081397	0.0881133	-0.0923776	0.92626	0.999982	SEPT9	protein_coding	10801	septin 9
ENSG00000104953.19	59.4869	-0.0237399	0.257268	-0.0922772	0.92634	0.999982	TLE6	protein_coding	79816	TLE family member 6, subcortical maternal complex member
ENSG00000197632.8	270.945	0.0164788	0.179207	0.0919536	0.926598	0.999982	SERPINB2	protein_coding	5055	serpin family B member 2
ENSG00000185483.11	280.813	0.0111242	0.121127	0.0918392	0.926689	0.999982	ROR1	protein_coding	4919	receptor tyrosine kinase like orphan receptor 1
ENSG00000019505.7	1987.83	0.0068341	0.0744626	0.091779	0.926737	0.999982	SYT13	protein_coding	57586	synaptotagmin 13
ENSG00000115648.13	2174.57	0.00702679	0.076593	0.0917419	0.926766	0.999982	MLPH	protein_coding	79083	melanophilin
ENSG00000265666.1	62.4935	0.022915	0.249834	0.0917209	0.926783	0.999982	RARA-AS1	antisense	101929693	RARA antisense RNA 1
ENSG00000129028.8	62.6402	-0.023299	0.254598	-0.0915127	0.926949	0.999982	THAP10	protein_coding	56906	THAP domain containing 10
ENSG00000197603.13	1189.3	-0.00838471	0.0916704	-0.0914659	0.926986	0.999982	CPLANE1	protein_coding	65250	ciliogenesis and planar polarity effector 1
ENSG00000140829.11	1586.11	-0.00834358	0.0913184	-0.091368	0.927064	0.999982	DHX38	protein_coding	9785	DEAH-box helicase 38
ENSG00000133597.10	431.008	-0.00970263	0.10694	-0.0907296	0.927572	0.999982	ADCK2	protein_coding	90956	aarF domain containing kinase 2
ENSG00000023572.9	274.529	0.0110416	0.121735	0.0907017	0.927594	0.999982	GLRX2	protein_coding	51022	glutaredoxin 2
ENSG00000247011.2	71.6995	0.0198142	0.218515	0.0906768	0.927614	0.999982	AC005920.1	lincRNA	NA
ENSG00000096080.11	621.722	-0.00828783	0.0915193	-0.0905583	0.927708	0.999982	MRPS18A	protein_coding	55168	mitochondrial ribosomal protein S18A
ENSG00000110108.9	378.356	-0.0108115	0.119422	-0.0905317	0.92773	0.999982	TMEM109	protein_coding	79073	transmembrane protein 109
ENSG00000114554.11	2700.58	-0.00768417	0.084913	-0.0904946	0.927759	0.999982	PLXNA1	protein_coding	5361	plexin A1
ENSG00000172671.19	151.062	-0.014436	0.159678	-0.0904069	0.927829	0.999982	ZFAND4	protein_coding	93550	zinc finger AN1-type containing 4
ENSG00000262879.5	163.243	-0.0144618	0.160797	-0.0899383	0.928202	0.999982	AC068152.1	processed_transcript	NA
ENSG00000107185.9	2772.46	-0.00663217	0.0738257	-0.0898355	0.928284	0.999982	RGP1	protein_coding	9827	RGP1 homolog, RAB6A GEF complex partner 1
ENSG00000106078.18	3402.76	-0.00675878	0.075254	-0.0898129	0.928302	0.999982	COBL	protein_coding	23242	cordon-bleu WH2 repeat protein
ENSG00000164845.16	53.5787	0.0228884	0.254863	0.089807	0.928307	0.999982	FAM86FP	transcribed_unprocessed_pseudogene	NA
ENSG00000142676.14	6926.12	0.0058438	0.0651396	0.089712	0.928382	0.999982	RPL11	protein_coding	6135	ribosomal protein L11
ENSG00000104885.17	2477.16	0.00802525	0.0894618	0.0897058	0.928387	0.999982	DOT1L	protein_coding	84444	DOT1 like histone lysine methyltransferase
ENSG00000100263.13	193.927	0.0144836	0.161671	0.0895873	0.928481	0.999982	RHBDD3	protein_coding	25807	rhomboid domain containing 3
ENSG00000134153.9	619.151	-0.00878271	0.098098	-0.08953	0.928527	0.999982	EMC7	protein_coding	56851	ER membrane protein complex subunit 7
ENSG00000159082.17	442.457	-0.0095911	0.107166	-0.0894978	0.928553	0.999982	SYNJ1	protein_coding	8867	synaptojanin 1
ENSG00000146143.17	230.797	-0.0123503	0.138079	-0.0894437	0.928596	0.999982	PRIM2	protein_coding	5558	DNA primase subunit 2
ENSG00000151612.15	1347.73	-0.00737625	0.082751	-0.0891379	0.928839	0.999982	ZNF827	protein_coding	152485	zinc finger protein 827
ENSG00000104549.11	3767.17	-0.00891565	0.100221	-0.0889603	0.928981	0.999982	SQLE	protein_coding	6713	squalene epoxidase
ENSG00000272341.1	58.4275	0.0219241	0.24658	0.0889128	0.929018	0.999982	AL137003.2	lincRNA	NA
ENSG00000157077.14	704.137	0.0077951	0.0877613	0.0888216	0.929091	0.999982	ZFYVE9	protein_coding	9372	zinc finger FYVE-type containing 9
ENSG00000153944.10	4383.39	0.00652257	0.0735849	0.0886401	0.929236	0.999982	MSI2	protein_coding	124540	musashi RNA binding protein 2
ENSG00000014919.12	752.348	-0.00823787	0.0929444	-0.0886322	0.929242	0.999982	COX15	protein_coding	1355	cytochrome c oxidase assembly homolog COX15
ENSG00000010704.18	221.903	-0.0116021	0.131011	-0.0885583	0.929301	0.999982	HFE	protein_coding	3077	homeostatic iron regulator
ENSG00000117174.10	273.261	0.0120357	0.135962	0.0885222	0.92933	0.999982	ZNHIT6	protein_coding	54680	zinc finger HIT-type containing 6
ENSG00000182899.16	4275.17	0.00786118	0.0888222	0.0885047	0.929343	0.999982	RPL35A	protein_coding	6165	ribosomal protein L35a
ENSG00000102359.6	122.918	-0.0170244	0.192454	-0.0884596	0.929379	0.999982	SRPX2	protein_coding	27286	sushi repeat containing protein X-linked 2
ENSG00000120805.13	1531.95	0.00805839	0.0911076	0.0884491	0.929388	0.999982	ARL1	protein_coding	400	ADP ribosylation factor like GTPase 1
ENSG00000183960.8	67.4279	0.021633	0.245191	0.0882292	0.929563	0.999982	KCNH8	protein_coding	131096	potassium voltage-gated channel subfamily H member 8
ENSG00000229320.3	53.2669	0.0218889	0.248149	0.0882087	0.929579	0.999982	KRT8P12	transcribed_processed_pseudogene	NA
ENSG00000198911.11	8954.71	-0.00630394	0.0716004	-0.0880433	0.929711	0.999982	SREBF2	protein_coding	6721	sterol regulatory element binding transcription factor 2
ENSG00000183617.4	297.374	-0.0108232	0.122983	-0.0880053	0.929741	0.999982	MRPL54	protein_coding	116541	mitochondrial ribosomal protein L54
ENSG00000175322.11	129.726	0.0146615	0.166776	0.0879112	0.929816	0.999982	ZNF519	protein_coding	162655	zinc finger protein 519
ENSG00000138279.15	1932.26	0.0065987	0.0751861	0.0877648	0.929933	0.999982	ANXA7	protein_coding	310	annexin A7
ENSG00000276409.4	50.9135	0.0240747	0.27477	0.0876175	0.93005	0.999982	CCL14	protein_coding	6358	C-C motif chemokine ligand 14
ENSG00000100426.6	1490.61	0.00650249	0.0744223	0.0873729	0.930245	0.999982	ZBED4	protein_coding	9889	zinc finger BED-type containing 4
ENSG00000152944.8	410.567	0.0110672	0.126724	0.0873331	0.930276	0.999982	MED21	protein_coding	9412	mediator complex subunit 21
ENSG00000180423.4	82.4413	0.018024	0.206466	0.0872977	0.930305	0.999982	HARBI1	protein_coding	283254	harbinger transposase derived 1
ENSG00000196214.10	645.346	-0.00836595	0.0958564	-0.0872759	0.930322	0.999982	ZNF766	protein_coding	90321	zinc finger protein 766
ENSG00000148331.11	772.613	0.00903701	0.103617	0.0872153	0.93037	0.999982	ASB6	protein_coding	140459	ankyrin repeat and SOCS box containing 6
ENSG00000106397.11	1888.92	0.00715258	0.0821183	0.0871009	0.930461	0.999982	PLOD3	protein_coding	8985	procollagen-lysine,2-oxoglutarate 5-dioxygenase 3
ENSG00000126432.13	3701.49	0.00625571	0.0718732	0.0870382	0.930511	0.999982	PRDX5	protein_coding	25824	peroxiredoxin 5
ENSG00000107872.12	268.879	0.0116368	0.133707	0.087032	0.930516	0.999982	FBXL15	protein_coding	79176	F-box and leucine rich repeat protein 15
ENSG00000198919.12	298.172	-0.0104757	0.120495	-0.0869388	0.93059	0.999982	DZIP3	protein_coding	9666	DAZ interacting zinc finger protein 3
ENSG00000130758.7	319.558	-0.0122362	0.141146	-0.0866919	0.930787	0.999982	MAP3K10	protein_coding	4294	mitogen-activated protein kinase kinase kinase 10
ENSG00000101350.7	3505.74	0.00656904	0.0759524	0.0864889	0.930949	0.999982	KIF3B	protein_coding	9371	kinesin family member 3B
ENSG00000107020.9	325.456	0.01	0.115789	0.086364	0.931048	0.999982	PLGRKT	protein_coding	55848	plasminogen receptor with a C-terminal lysine
ENSG00000178623.11	2191.95	0.00749927	0.0869287	0.0862692	0.931124	0.999982	GPR35	protein_coding	2859	G protein-coupled receptor 35
ENSG00000141293.15	199.218	-0.0126031	0.146283	-0.086156	0.931214	0.999982	SKAP1	protein_coding	8631	src kinase associated phosphoprotein 1
ENSG00000177283.7	109.863	-0.0157571	0.183382	-0.0859249	0.931398	0.999982	FZD8	protein_coding	8325	frizzled class receptor 8
ENSG00000214046.8	869.89	-0.00769085	0.089867	-0.0855803	0.931672	0.999982	SMIM7	protein_coding	79086	small integral membrane protein 7
ENSG00000092201.9	2308.14	-0.00614418	0.0718279	-0.0855402	0.931704	0.999982	SUPT16H	protein_coding	11198	SPT16 homolog, facilitates chromatin remodeling subunit
ENSG00000247315.3	337.058	0.00954047	0.111773	0.085356	0.931851	0.999982	ZCCHC3	protein_coding	85364	zinc finger CCHC-type containing 3
ENSG00000184863.10	2653.43	-0.00589475	0.0691799	-0.085209	0.931968	0.999982	RBM33	protein_coding	155435	RNA binding motif protein 33
ENSG00000033100.16	1882.03	0.00657351	0.0773624	0.0849704	0.932158	0.999982	CHPF2	protein_coding	54480	chondroitin polymerizing factor 2
ENSG00000138380.17	215.37	-0.0120033	0.141414	-0.0848805	0.93223	0.999982	CARF	protein_coding	79800	calcium responsive transcription factor
ENSG00000146426.18	368.231	-0.00944516	0.11132	-0.0848468	0.932257	0.999982	TIAM2	protein_coding	26230	TIAM Rac1 associated GEF 2
ENSG00000137218.10	116.431	-0.0146122	0.17238	-0.0847676	0.93232	0.999982	FRS3	protein_coding	10817	fibroblast growth factor receptor substrate 3
ENSG00000148341.17	2688.45	-0.00765756	0.0903407	-0.0847631	0.932323	0.999982	SH3GLB2	protein_coding	56904	SH3 domain containing GRB2 like, endophilin B2
ENSG00000276564.1	65.166	-0.0195265	0.230533	-0.0847017	0.932372	0.999982	AC130650.2	lincRNA	NA
ENSG00000155755.18	75.0824	0.0179198	0.211791	0.0846108	0.932444	0.999982	TMEM237	protein_coding	65062	transmembrane protein 237
ENSG00000197562.9	816.95	0.00832083	0.0984556	0.0845136	0.932522	0.999982	RAB40C	protein_coding	57799	RAB40C, member RAS oncogene family
ENSG00000125503.12	1865.69	-0.00773853	0.0916533	-0.0844327	0.932586	0.999982	PPP1R12C	protein_coding	54776	protein phosphatase 1 regulatory subunit 12C
ENSG00000174109.4	109.606	0.0158608	0.187863	0.0844273	0.932591	0.999982	C16orf91	protein_coding	283951	chromosome 16 open reading frame 91
ENSG00000117222.13	809.246	0.00716432	0.0849221	0.0843634	0.932642	0.999982	RBBP5	protein_coding	5929	RB binding protein 5, histone lysine methyltransferase complex subunit
ENSG00000132740.8	622.238	0.00995168	0.118258	0.0841522	0.93281	0.999982	IGHMBP2	protein_coding	3508	immunoglobulin mu DNA binding protein 2
ENSG00000131381.12	798.063	-0.00736119	0.0875032	-0.0841248	0.932832	0.999982	RBSN	protein_coding	64145	rabenosyn, RAB effector
ENSG00000247400.3	111.223	0.0146617	0.174351	0.0840929	0.932857	0.999982	DNAJC3-DT	lincRNA	100289274	DNAJC3 divergent transcript
ENSG00000188878.19	58.9692	-0.0200945	0.23896	-0.0840913	0.932858	0.999982	FBF1	protein_coding	85302	Fas binding factor 1
ENSG00000276791.1	78.8694	0.0172902	0.205684	0.0840621	0.932881	0.999982	AC092117.1	lincRNA	NA
ENSG00000214753.3	1016.8	-0.00747713	0.0891043	-0.0839143	0.932999	0.999982	HNRNPUL2	protein_coding	221092	heterogeneous nuclear ribonucleoprotein U like 2
ENSG00000158470.5	4556.15	0.00633388	0.0755157	0.083875	0.933031	0.999982	B4GALT5	protein_coding	9334	beta-1,4-galactosyltransferase 5
ENSG00000178950.16	5094.55	-0.00669768	0.0799445	-0.0837791	0.933107	0.999982	GAK	protein_coding	2580	cyclin G associated kinase
ENSG00000172888.11	788.955	-0.00707681	0.0845159	-0.0837334	0.933143	0.999982	ZNF621	protein_coding	285268	zinc finger protein 621
ENSG00000272031.2	206.84	0.0142509	0.170324	0.083669	0.933195	0.999982	ANKRD34A	protein_coding	284615	ankyrin repeat domain 34A
ENSG00000197858.10	1268.59	-0.00702417	0.0840198	-0.0836014	0.933248	0.999982	GPAA1	protein_coding	8733	glycosylphosphatidylinositol anchor attachment 1
ENSG00000108819.10	1742.59	0.00665343	0.0796076	0.0835778	0.933267	0.999982	PPP1R9B	protein_coding	84687	protein phosphatase 1 regulatory subunit 9B
ENSG00000105518.13	377.727	-0.00985762	0.118092	-0.0834741	0.93335	0.999982	TMEM205	protein_coding	374882	transmembrane protein 205
ENSG00000094631.19	1251.31	0.00778972	0.0933548	0.0834421	0.933375	0.999982	HDAC6	protein_coding	10013	histone deacetylase 6
ENSG00000128272.14	7094.54	-0.00614208	0.0737349	-0.0832995	0.933489	0.999982	ATF4	protein_coding	468	activating transcription factor 4
ENSG00000010310.8	392.386	0.0108129	0.130042	0.0831494	0.933609	0.999982	GIPR	protein_coding	2696	gastric inhibitory polypeptide receptor
ENSG00000172339.9	183.453	-0.0119309	0.143671	-0.0830432	0.933693	0.999982	ALG14	protein_coding	199857	ALG14 UDP-N-acetylglucosaminyltransferase subunit
ENSG00000198039.11	80.5077	0.0187513	0.225828	0.0830336	0.933701	0.999982	ZNF273	protein_coding	10793	zinc finger protein 273
ENSG00000197283.16	237.453	-0.0115546	0.139353	-0.0829157	0.933795	0.999982	SYNGAP1	protein_coding	8831	synaptic Ras GTPase activating protein 1
ENSG00000250329.1	100.849	-0.0156121	0.18829	-0.082915	0.933795	0.999982	KDELC1P1	processed_pseudogene	NA
ENSG00000122861.15	444.508	0.00934329	0.112724	0.0828866	0.933818	0.999982	PLAU	protein_coding	5328	plasminogen activator, urokinase
ENSG00000163635.18	115.175	-0.0146773	0.177165	-0.0828452	0.933851	0.999982	ATXN7	protein_coding	6314	ataxin 7
ENSG00000174791.10	413.38	0.00991485	0.119782	0.0827744	0.933907	0.999982	RIN1	protein_coding	9610	Ras and Rab interactor 1
ENSG00000182670.13	7470.75	0.00574173	0.0693929	0.0827423	0.933933	0.999982	TTC3	protein_coding	7267	tetratricopeptide repeat domain 3
ENSG00000204381.11	152.487	0.0154412	0.18744	0.0823794	0.934222	0.999982	LAYN	protein_coding	143903	layilin
ENSG00000119335.16	4582.23	0.00575005	0.0698304	0.0823431	0.934251	0.999982	SET	protein_coding	6418	SET nuclear proto-oncogene
ENSG00000119411.10	608.767	-0.00843492	0.102588	-0.0822217	0.934348	0.999982	BSPRY	protein_coding	54836	B-box and SPRY domain containing
ENSG00000002919.14	509.274	-0.00838299	0.102134	-0.0820785	0.934462	0.999982	SNX11	protein_coding	29916	sorting nexin 11
ENSG00000186638.16	122.473	0.0139392	0.170295	0.0818533	0.934641	0.999982	KIF24	protein_coding	347240	kinesin family member 24
ENSG00000197258.5	51.1553	0.0214601	0.262594	0.0817237	0.934744	0.999982	EIF4BP6	processed_pseudogene	NA
ENSG00000254996.5	88.4756	0.017161	0.210452	0.0815439	0.934888	0.999982	ANKHD1-EIF4EBP3	protein_coding	404734	ANKHD1-EIF4EBP3 readthrough
ENSG00000122547.10	701.222	-0.00785938	0.0964125	-0.0815183	0.934908	0.999982	EEPD1	protein_coding	80820	endonuclease/exonuclease/phosphatase family domain containing 1
ENSG00000104969.9	1231.4	-0.0071492	0.0877141	-0.0815057	0.934918	0.999982	SGTA	protein_coding	6449	small glutamine rich tetratricopeptide repeat containing alpha
ENSG00000124151.18	1340.65	0.00632242	0.0776187	0.0814548	0.934959	0.999982	NCOA3	protein_coding	8202	nuclear receptor coactivator 3
ENSG00000215421.9	1024.06	0.00706109	0.0867236	0.0814206	0.934986	0.999982	ZNF407	protein_coding	55628	zinc finger protein 407
ENSG00000007080.10	534.533	0.01027	0.126202	0.081378	0.93502	0.999982	CCDC124	protein_coding	115098	coiled-coil domain containing 124
ENSG00000143442.21	2699.46	-0.00581293	0.0714724	-0.0813312	0.935057	0.999982	POGZ	protein_coding	23126	pogo transposable element derived with ZNF domain
ENSG00000233930.3	217.336	-0.0124571	0.153243	-0.0812899	0.93509	0.999982	KRTAP5-AS1	antisense	338651	KRTAP5-1/KRTAP5-2 antisense RNA 1
ENSG00000160877.5	2623.13	0.00716395	0.0881848	0.081238	0.935131	0.999982	NACC1	protein_coding	112939	nucleus accumbens associated 1
ENSG00000170906.15	713.55	-0.00813693	0.100306	-0.081121	0.935225	0.999982	NDUFA3	protein_coding	4696	NADH:ubiquinone oxidoreductase subunit A3
ENSG00000270629.5	249.922	0.0107784	0.133007	0.0810368	0.935292	0.999982	NBPF14	protein_coding	25832	NBPF member 14
ENSG00000179526.16	715.391	-0.00832161	0.102696	-0.0810312	0.935296	0.999982	SHARPIN	protein_coding	81858	SHANK associated RH domain interactor
ENSG00000164010.14	558.717	0.00822386	0.101659	0.0808964	0.935404	0.999982	ERMAP	protein_coding	114625	erythroblast membrane associated protein (Scianna blood group)
ENSG00000278053.4	1494.5	0.00688375	0.0852804	0.080719	0.935545	0.999982	DDX52	protein_coding	11056	DExD-box helicase 52
ENSG00000130856.16	728.226	-0.00733526	0.0909154	-0.0806823	0.935574	0.999982	ZNF236	protein_coding	7776	zinc finger protein 236
ENSG00000162086.14	340.766	-0.00961667	0.119211	-0.0806692	0.935585	0.999982	ZNF75A	protein_coding	7627	zinc finger protein 75a
ENSG00000245149.3	78.656	-0.0166498	0.206524	-0.0806194	0.935624	0.999982	RNF139-AS1	lincRNA	101927612	RNF139 antisense RNA 1 (head to head)
ENSG00000100239.15	1832.76	0.00712906	0.0885152	0.0805405	0.935687	0.999982	PPP6R2	protein_coding	9701	protein phosphatase 6 regulatory subunit 2
ENSG00000100557.9	187.043	-0.0154587	0.192014	-0.0805083	0.935713	0.999982	CCDC198	protein_coding	55195	coiled-coil domain containing 198
ENSG00000124193.14	3440.61	-0.00544975	0.0677391	-0.0804521	0.935758	0.999982	SRSF6	protein_coding	6431	serine and arginine rich splicing factor 6
ENSG00000223573.7	85.7012	-0.0188386	0.234366	-0.0803809	0.935814	0.999982	TINCR	protein_coding	NA
ENSG00000004779.9	476.973	0.0080838	0.10079	0.0802046	0.935955	0.999982	NDUFAB1	protein_coding	4706	NADH:ubiquinone oxidoreductase subunit AB1
ENSG00000143258.15	466.602	-0.00794887	0.099408	-0.0799621	0.936148	0.999982	USP21	protein_coding	27005	ubiquitin specific peptidase 21
ENSG00000172059.10	306.771	-0.0108123	0.135537	-0.0797743	0.936298	0.999982	KLF11	protein_coding	8462	Kruppel like factor 11
ENSG00000100106.20	2544.58	-0.00658566	0.0826397	-0.0796913	0.936364	0.999982	TRIOBP	protein_coding	11078	TRIO and F-actin binding protein
ENSG00000126603.8	425.929	0.00902924	0.113395	0.0796267	0.936415	0.999982	GLIS2	protein_coding	84662	GLIS family zinc finger 2
ENSG00000151136.14	239.119	0.0114578	0.143974	0.0795826	0.93645	0.999982	BTBD11	protein_coding	121551	BTB domain containing 11
ENSG00000168003.16	2136.26	0.00659969	0.0831406	0.0793799	0.936612	0.999982	SLC3A2	protein_coding	6520	solute carrier family 3 member 2
ENSG00000134283.17	1235.23	-0.00683385	0.0862708	-0.0792139	0.936744	0.999982	PPHLN1	protein_coding	51535	periphilin 1
ENSG00000214944.9	988.635	0.00698334	0.0882318	0.0791477	0.936797	0.999982	ARHGEF28	protein_coding	64283	Rho guanine nucleotide exchange factor 28
ENSG00000167685.14	663.161	0.00781085	0.0988688	0.0790022	0.936913	0.999982	ZNF444	protein_coding	55311	zinc finger protein 444
ENSG00000101017.13	210.309	0.0120455	0.15313	0.0786617	0.937184	0.999982	CD40	protein_coding	958	CD40 molecule
ENSG00000270168.2	101.563	-0.020101	0.255867	-0.0785606	0.937265	0.999982	AC004233.2	protein_coding	NA	NA
ENSG00000164023.14	1468.72	-0.00754523	0.0960503	-0.078555	0.937269	0.999982	SGMS2	protein_coding	166929	sphingomyelin synthase 2
ENSG00000093100.13	69.2711	-0.0172823	0.220096	-0.0785215	0.937296	0.999982	AC016026.1	processed_transcript	NA
ENSG00000105136.20	190.81	0.0112631	0.143479	0.0784999	0.937313	0.999982	ZNF419	protein_coding	79744	zinc finger protein 419
ENSG00000243064.8	114.594	-0.0137414	0.175416	-0.0783359	0.937444	0.999982	ABCC13	transcribed_unprocessed_pseudogene	150000	ATP binding cassette subfamily C member 13 (pseudogene)
ENSG00000119912.16	1224.04	-0.00621534	0.0794054	-0.0782735	0.937494	0.999982	IDE	protein_coding	3416	insulin degrading enzyme
ENSG00000233006.7	558.191	-0.00793482	0.101416	-0.07824	0.93752	0.999982	MIR3936HG	processed_transcript	553103	MIR3936 host gene
ENSG00000177951.17	1579.56	0.00615694	0.0788373	0.0780967	0.937634	0.999982	BET1L	protein_coding	51272	Bet1 golgi vesicular membrane trafficking protein like
ENSG00000137720.7	155.294	-0.0121959	0.15687	-0.0777454	0.937914	0.999982	C11orf1	protein_coding	64776	chromosome 11 open reading frame 1
ENSG00000213782.7	50.1812	0.0201071	0.258761	0.077705	0.937947	0.999982	DDX47	protein_coding	51202	DEAD-box helicase 47
ENSG00000141384.12	77.7653	0.0183448	0.236475	0.0775761	0.938049	0.999982	TAF4B	protein_coding	6875	TATA-box binding protein associated factor 4b
ENSG00000156284.5	150.97	-0.0334456	0.431151	-0.0775727	0.938052	0.999982	CLDN8	protein_coding	9073	claudin 8
ENSG00000144559.10	443.106	0.00827895	0.106789	0.0775263	0.938089	0.999982	TAMM41	protein_coding	132001	TAM41 mitochondrial translocator assembly and maintenance homolog
ENSG00000163875.15	660.644	0.00826945	0.106805	0.0774258	0.938169	0.999982	MEAF6	protein_coding	64769	MYST/Esa1 associated factor 6
ENSG00000138107.12	2218.8	-0.00586894	0.0758855	-0.0773395	0.938238	0.999982	ACTR1A	protein_coding	10121	actin related protein 1A
ENSG00000164051.13	320.97	-0.0100223	0.129643	-0.0773068	0.938264	0.999982	CCDC51	protein_coding	79714	coiled-coil domain containing 51
ENSG00000052802.12	4558.4	0.0171906	0.223126	0.0770445	0.938473	0.999982	MSMO1	protein_coding	6307	methylsterol monooxygenase 1
ENSG00000213853.9	1480.06	0.00601211	0.0780932	0.0769863	0.938519	0.999982	EMP2	protein_coding	2013	epithelial membrane protein 2
ENSG00000138668.18	1702.74	0.00654439	0.0851413	0.076865	0.938616	0.999982	HNRNPD	protein_coding	3184	heterogeneous nuclear ribonucleoprotein D
ENSG00000112078.13	1264.7	-0.006327	0.0824593	-0.0767288	0.938725	0.999982	KCTD20	protein_coding	222658	potassium channel tetramerization domain containing 20
ENSG00000163626.16	288.005	0.00983428	0.128337	0.0766284	0.938805	0.999982	COX18	protein_coding	285521	cytochrome c oxidase assembly factor COX18
ENSG00000280287.1	363.312	0.00951315	0.124413	0.0764643	0.938935	0.999982	AC131212.3	TEC	NA
ENSG00000116871.15	1304.79	-0.0091684	0.119943	-0.0764398	0.938955	0.999982	MAP7D1	protein_coding	55700	MAP7 domain containing 1
ENSG00000103381.11	743.533	0.00681102	0.0891288	0.0764177	0.938973	0.999982	CPPED1	protein_coding	55313	calcineurin like phosphoesterase domain containing 1
ENSG00000141295.13	528.287	-0.0085666	0.11219	-0.0763581	0.93902	0.999982	SCRN2	protein_coding	90507	secernin 2
ENSG00000218274.2	89.8739	0.0269247	0.352748	0.0763285	0.939044	0.999982	AL121949.2	unprocessed_pseudogene	NA
ENSG00000142661.18	1094.88	0.00693097	0.0908098	0.0763241	0.939047	0.999982	MYOM3	protein_coding	127294	myomesin 3
ENSG00000131669.9	582.523	-0.00790016	0.103641	-0.0762265	0.939125	0.999982	NINJ1	protein_coding	4814	ninjurin 1
ENSG00000142765.17	751.22	-0.00832412	0.10944	-0.0760607	0.939257	0.999982	SYTL1	protein_coding	84958	synaptotagmin like 1
ENSG00000008130.15	2053.8	0.00570155	0.0749827	0.0760382	0.939275	0.999982	NADK	protein_coding	65220	NAD kinase
ENSG00000259431.5	82.296	-0.0168535	0.222128	-0.0758731	0.939407	0.999982	THTPA	protein_coding	79178	thiamine triphosphatase
ENSG00000263606.1	62.5535	-0.0177644	0.234144	-0.0758697	0.939409	0.999982	AP000919.1	transcribed_processed_pseudogene	NA
ENSG00000182473.21	3105.8	-0.00641576	0.0845719	-0.0758616	0.939416	0.999982	EXOC7	protein_coding	23265	exocyst complex component 7
ENSG00000166263.13	438.024	0.00946992	0.124844	0.0758539	0.939422	0.999982	STXBP4	protein_coding	252983	syntaxin binding protein 4
ENSG00000197496.5	507.777	-0.00809769	0.106809	-0.0758146	0.939453	0.999982	SLC2A10	protein_coding	81031	solute carrier family 2 member 10
ENSG00000089327.14	896.831	0.00752136	0.0992422	0.0757879	0.939475	0.999982	FXYD5	protein_coding	53827	FXYD domain containing ion transport regulator 5
ENSG00000100307.12	623.423	-0.00722925	0.0955598	-0.0756516	0.939583	0.999982	CBX7	protein_coding	23492	chromobox 7
ENSG00000103067.13	1789.1	0.00565683	0.0749917	0.0754328	0.939758	0.999982	ESRP2	protein_coding	80004	epithelial splicing regulatory protein 2
ENSG00000182923.17	480.133	-0.00783484	0.104035	-0.0753096	0.939856	0.999982	CEP63	protein_coding	80254	centrosomal protein 63
ENSG00000158156.7	232.746	-0.0100608	0.133694	-0.0752521	0.939902	0.999982	XKR8	protein_coding	55113	XK related 8
ENSG00000255302.4	1064.94	0.00596446	0.0792792	0.0752336	0.939916	0.999982	EID1	protein_coding	23741	EP300 interacting inhibitor of differentiation 1
ENSG00000114956.19	633.254	0.00701939	0.093357	0.0751887	0.939952	0.999982	DGUOK	protein_coding	1716	deoxyguanosine kinase
ENSG00000181163.13	7096.06	0.00511752	0.0682019	0.0750349	0.940075	0.999982	NPM1	protein_coding	4869	nucleophosmin 1
ENSG00000086300.15	78.2128	-0.0165919	0.221366	-0.074952	0.940141	0.999982	SNX10	protein_coding	29887	sorting nexin 10
ENSG00000197863.8	224.411	-0.00987215	0.131966	-0.0748083	0.940255	0.999982	ZNF790	protein_coding	388536	zinc finger protein 790
ENSG00000197157.10	3921.25	0.00552781	0.0739738	0.0747265	0.940321	0.999982	SND1	protein_coding	27044	staphylococcal nuclease and tudor domain containing 1
ENSG00000120694.19	2314.25	0.00761629	0.10242	0.0743631	0.94061	0.999982	HSPH1	protein_coding	10808	heat shock protein family H (Hsp110) member 1
ENSG00000110092.3	16077.5	0.00689778	0.0928783	0.0742668	0.940687	0.999982	CCND1	protein_coding	595	cyclin D1
ENSG00000153250.19	317.874	0.0093748	0.126261	0.0742495	0.940701	0.999982	RBMS1	protein_coding	5937	RNA binding motif single stranded interacting protein 1
ENSG00000119917.13	158.126	0.0112096	0.151042	0.074215	0.940728	0.999982	IFIT3	protein_coding	3437	interferon induced protein with tetratricopeptide repeats 3
ENSG00000144736.13	328.156	-0.00827865	0.111671	-0.0741343	0.940793	0.999982	SHQ1	protein_coding	55164	SHQ1, H/ACA ribonucleoprotein assembly factor
ENSG00000261468.1	95.3672	-0.0169603	0.229234	-0.0739867	0.94091	0.999982	AC096921.2	sense_overlapping	NA
ENSG00000140548.9	699.293	-0.00718606	0.0972139	-0.0739201	0.940963	0.999982	ZNF710	protein_coding	374655	zinc finger protein 710
ENSG00000088682.13	959.232	-0.00649868	0.0880008	-0.0738479	0.941021	0.999982	COQ9	protein_coding	57017	coenzyme Q9
ENSG00000170425.3	1197.58	-0.00642439	0.0874356	-0.0734757	0.941318	0.999982	ADORA2B	protein_coding	136	adenosine A2b receptor
ENSG00000129317.14	437.101	0.00909051	0.123815	0.0734203	0.941362	0.999982	PUS7L	protein_coding	83448	pseudouridine synthase 7 like
ENSG00000117408.10	821.975	0.00714794	0.0973649	0.073414	0.941367	0.999982	IPO13	protein_coding	9670	importin 13
ENSG00000142208.16	3472.65	0.00546781	0.074519	0.0733747	0.941398	0.999982	AKT1	protein_coding	207	AKT serine/threonine kinase 1
ENSG00000173482.16	950.862	-0.00675125	0.0922925	-0.0731506	0.941577	0.999982	PTPRM	protein_coding	5797	protein tyrosine phosphatase receptor type M
ENSG00000120254.15	614.611	-0.00776341	0.106175	-0.0731191	0.941602	0.999982	MTHFD1L	protein_coding	25902	methylenetetrahydrofolate dehydrogenase (NADP+ dependent) 1 like
ENSG00000174292.12	713.43	-0.00822547	0.112828	-0.0729026	0.941775	0.999982	TNK1	protein_coding	8711	tyrosine kinase non receptor 1
ENSG00000160584.15	962.445	0.00614125	0.0842977	0.0728519	0.941815	0.999982	SIK3	protein_coding	23387	SIK family kinase 3
ENSG00000104774.12	1238.5	0.00709091	0.0975038	0.0727245	0.941917	0.999982	MAN2B1	protein_coding	4125	mannosidase alpha class 2B member 1
ENSG00000133641.17	263.844	-0.0091574	0.126028	-0.0726618	0.941967	0.999982	C12orf29	protein_coding	91298	chromosome 12 open reading frame 29
ENSG00000128203.6	178.328	0.0106879	0.147466	0.0724769	0.942114	0.999982	ASPHD2	protein_coding	57168	aspartate beta-hydroxylase domain containing 2
ENSG00000254685.6	213.234	0.0114564	0.158334	0.072356	0.94221	0.999982	FPGT	protein_coding	8790	fucose-1-phosphate guanylyltransferase
ENSG00000177570.14	1657.68	0.00549539	0.0759824	0.0723245	0.942236	0.999982	SAMD12	protein_coding	401474	sterile alpha motif domain containing 12
ENSG00000135924.15	1707.61	0.00570962	0.0789872	0.0722854	0.942267	0.999982	DNAJB2	protein_coding	3300	DnaJ heat shock protein family (Hsp40) member B2
ENSG00000272129.1	97.3397	0.0151803	0.210095	0.0722542	0.942292	0.999982	AL359715.3	lincRNA	NA
ENSG00000197483.9	173.734	-0.0120416	0.166778	-0.0722015	0.942334	0.999982	ZNF628	protein_coding	89887	zinc finger protein 628
ENSG00000255186.1	108.902	-0.0152699	0.212302	-0.0719254	0.942554	0.999982	AC087277.2	sense_intronic	NA
ENSG00000174628.16	200.332	0.0101756	0.141938	0.0716904	0.942741	0.999982	IQCK	protein_coding	124152	IQ motif containing K
ENSG00000160799.11	610.234	0.00712055	0.0994356	0.0716097	0.942805	0.999982	CCDC12	protein_coding	151903	coiled-coil domain containing 12
ENSG00000069248.11	1027.6	0.00622918	0.0870852	0.0715298	0.942869	0.999982	NUP133	protein_coding	55746	nucleoporin 133
ENSG00000179029.14	131.362	-0.0117905	0.165078	-0.071424	0.942954	0.999982	TMEM107	protein_coding	84314	transmembrane protein 107
ENSG00000184903.9	292.726	-0.00916136	0.128592	-0.0712438	0.943097	0.999982	IMMP2L	protein_coding	83943	inner mitochondrial membrane peptidase subunit 2
ENSG00000106305.9	359.921	-0.00847599	0.119133	-0.0711472	0.943174	0.999982	AIMP2	protein_coding	7965	aminoacyl tRNA synthetase complex interacting multifunctional protein 2
ENSG00000112561.17	482.147	-0.00723224	0.101753	-0.0710766	0.943231	0.999982	TFEB	protein_coding	7942	transcription factor EB
ENSG00000257267.3	442.971	0.00723996	0.101883	0.0710613	0.943243	0.999982	ZNF271P	transcribed_unitary_pseudogene	10778	zinc finger protein 271, pseudogene
ENSG00000235706.7	104.893	-0.0129621	0.182526	-0.0710151	0.94328	0.999982	DICER1-AS1	antisense	400242	DICER1 antisense RNA 1
ENSG00000123473.15	351.138	0.00822677	0.116157	0.0708244	0.943432	0.999982	STIL	protein_coding	6491	STIL centriolar assembly protein
ENSG00000106780.8	722.661	0.00677026	0.0956006	0.0708182	0.943437	0.999982	MEGF9	protein_coding	1955	multiple EGF like domains 9
ENSG00000000460.16	127.688	0.0125877	0.17776	0.070813	0.943441	0.999982	C1orf112	protein_coding	55732	chromosome 1 open reading frame 112
ENSG00000087053.18	388.793	-0.00807308	0.114312	-0.0706234	0.943592	0.999982	MTMR2	protein_coding	8898	myotubularin related protein 2
ENSG00000267481.1	51.8516	-0.0189082	0.268709	-0.0703666	0.943797	0.999982	AC011477.2	sense_intronic	NA
ENSG00000179277.9	177.437	-0.0125339	0.178203	-0.0703346	0.943822	0.999982	MEIS3P1	processed_pseudogene	NA
ENSG00000273295.1	131.793	-0.0137665	0.195961	-0.070251	0.943889	0.999982	AP000350.6	lincRNA	NA
ENSG00000196235.13	3196.61	-0.00632627	0.0901032	-0.0702113	0.94392	0.999982	SUPT5H	protein_coding	6829	SPT5 homolog, DSIF elongation factor subunit
ENSG00000133302.12	170.805	-0.0112546	0.160464	-0.0701379	0.943979	0.999982	SLF1	protein_coding	84250	SMC5-SMC6 complex localization factor 1
ENSG00000164405.10	1781.13	0.0060722	0.086679	0.0700539	0.944046	0.999982	UQCRQ	protein_coding	27089	ubiquinol-cytochrome c reductase complex III subunit VII
ENSG00000141258.12	1559.02	-0.00573977	0.0819529	-0.0700374	0.944059	0.999982	SGSM2	protein_coding	9905	small G protein signaling modulator 2
ENSG00000262160.1	550.706	0.00740143	0.105726	0.0700055	0.944085	0.999982	AC020978.5	antisense	NA
ENSG00000131242.17	3518.68	-0.00532578	0.0760781	-0.0700041	0.944086	0.999982	RAB11FIP4	protein_coding	84440	RAB11 family interacting protein 4
ENSG00000119787.13	1312.76	-0.00656815	0.0938441	-0.06999	0.944097	0.999982	ATL2	protein_coding	64225	atlastin GTPase 2
ENSG00000166825.13	4632.08	0.0362606	0.518462	0.0699388	0.944138	0.999982	ANPEP	protein_coding	290	alanyl aminopeptidase, membrane
ENSG00000138674.16	3769.04	0.00496	0.0710456	0.0698144	0.944237	0.999982	SEC31A	protein_coding	22872	SEC31 homolog A, COPII coat complex component
ENSG00000107789.15	674.077	-0.00658214	0.0943549	-0.0697594	0.944281	0.999982	MINPP1	protein_coding	9562	multiple inositol-polyphosphate phosphatase 1
ENSG00000107949.16	468.821	-0.00781769	0.112129	-0.0697205	0.944312	0.999982	BCCIP	protein_coding	56647	BRCA2 and CDKN1A interacting protein
ENSG00000115970.18	965.482	0.00607628	0.0871704	0.0697059	0.944324	0.999982	THADA	protein_coding	63892	THADA armadillo repeat containing
ENSG00000142856.16	97.1126	-0.01425	0.204742	-0.0695998	0.944408	0.999982	ITGB3BP	protein_coding	23421	integrin subunit beta 3 binding protein
ENSG00000136193.16	1118.37	0.0056818	0.0819431	0.0693384	0.944617	0.999982	SCRN1	protein_coding	9805	secernin 1
ENSG00000224597.10	532.439	-0.00738005	0.106544	-0.0692678	0.944673	0.999982	SVIL-AS1	transcribed_unprocessed_pseudogene	102724316	SVIL antisense RNA 1
ENSG00000170584.10	227.714	-0.00919087	0.132747	-0.069236	0.944698	0.999982	NUDCD2	protein_coding	134492	NudC domain containing 2
ENSG00000263813.1	58.3547	0.0166642	0.240724	0.0692253	0.944707	0.999982	MIR3679	miRNA	100500878	microRNA 3679
ENSG00000174173.6	328.38	-0.00973301	0.140751	-0.0691506	0.944766	0.999982	TRMT10C	protein_coding	54931	tRNA methyltransferase 10C, mitochondrial RNase P subunit
ENSG00000244509.3	940.195	-0.00595658	0.0862298	-0.0690779	0.944824	0.999982	APOBEC3C	protein_coding	27350	apolipoprotein B mRNA editing enzyme catalytic subunit 3C
ENSG00000197958.12	9256.27	-0.00442304	0.0641317	-0.0689681	0.944912	0.999982	RPL12	protein_coding	6136	ribosomal protein L12
ENSG00000109111.14	3892.34	-0.00570377	0.0828939	-0.0688081	0.94504	0.999982	SUPT6H	protein_coding	6830	SPT6 homolog, histone chaperone and transcription elongation factor
ENSG00000113643.8	1931.7	-0.00566677	0.0825127	-0.0686776	0.945144	0.999982	RARS	protein_coding	5917	arginyl-tRNA synthetase 1
ENSG00000130703.16	2907.29	0.00473965	0.0690131	0.0686775	0.945144	0.999982	OSBPL2	protein_coding	9885	oxysterol binding protein like 2
ENSG00000274828.1	62.1415	0.016208	0.236229	0.0686116	0.945196	0.999982	AC068473.5	lincRNA	NA
ENSG00000261659.2	108.23	0.0126414	0.18488	0.0683763	0.945384	0.999982	Z92544.2	processed_transcript	NA
ENSG00000274618.1	89.1493	0.0212847	0.312621	0.0680849	0.945616	0.999982	HIST1H4F	protein_coding	8361	H4 clustered histone 6
ENSG00000069943.9	202.352	-0.00968733	0.142506	-0.0679784	0.945701	0.999982	PIGB	protein_coding	9488	phosphatidylinositol glycan anchor biosynthesis class B
ENSG00000136527.17	2444.81	0.00541053	0.0799658	0.0676605	0.945955	0.999982	TRA2B	protein_coding	6434	transformer 2 beta homolog
ENSG00000133313.14	2319.22	-0.00602567	0.0891273	-0.0676074	0.945997	0.999982	CNDP2	protein_coding	55748	carnosine dipeptidase 2
ENSG00000182600.9	117.737	-0.0121909	0.180648	-0.0674843	0.946095	0.999982	SNORC	protein_coding	389084	secondary ossification center associated regulator of chondrocyte maturation
ENSG00000198231.12	2864.8	0.00467222	0.0693071	0.0674133	0.946152	0.999982	DDX42	protein_coding	11325	DEAD-box helicase 42
ENSG00000100056.11	332.22	0.00891545	0.132501	0.0672859	0.946253	0.999982	ESS2	protein_coding	8220	ess-2 splicing factor homolog
ENSG00000162994.15	220.723	0.00938791	0.139528	0.0672835	0.946255	0.999982	CLHC1	protein_coding	130162	clathrin heavy chain linker domain containing 1
ENSG00000173905.8	1577.53	0.00530807	0.0789978	0.0671927	0.946328	0.999982	GOLIM4	protein_coding	27333	golgi integral membrane protein 4
ENSG00000206190.11	391.334	-0.0107656	0.160253	-0.0671789	0.946339	0.999982	ATP10A	protein_coding	57194	ATPase phospholipid transporting 10A (putative)
ENSG00000140995.16	628.644	-0.00736063	0.109967	-0.0669349	0.946533	0.999982	DEF8	protein_coding	54849	differentially expressed in FDCP 8 homolog
ENSG00000125944.19	2479.25	0.00535313	0.0799792	0.0669316	0.946536	0.999982	HNRNPR	protein_coding	10236	heterogeneous nuclear ribonucleoprotein R
ENSG00000124120.10	784.547	-0.00629738	0.0942877	-0.066789	0.94665	0.999982	TTPAL	protein_coding	79183	alpha tocopherol transfer protein like
ENSG00000232434.2	450.502	0.00745474	0.111711	0.0667323	0.946695	0.999982	AJM1	protein_coding	389813	apical junction component 1 homolog
ENSG00000119383.19	1482.76	0.00553153	0.0830152	0.0666327	0.946774	0.999982	PTPA	protein_coding	5524	protein phosphatase 2 phosphatase activator
ENSG00000083635.7	114.942	-0.0131111	0.197329	-0.0664427	0.946926	0.999982	NUFIP1	protein_coding	26747	nuclear FMR1 interacting protein 1
ENSG00000211455.7	1400.96	-0.00600835	0.0904458	-0.0664303	0.946936	0.999982	STK38L	protein_coding	23012	serine/threonine kinase 38 like
ENSG00000265763.3	1052.56	-0.0059389	0.0894856	-0.066367	0.946986	0.999982	ZNF488	protein_coding	118738	zinc finger protein 488
ENSG00000274925.1	187.072	-0.00948453	0.143015	-0.0663184	0.947025	0.999982	ZKSCAN2-DT	lincRNA	NA
ENSG00000104522.15	850.422	0.0073571	0.111233	0.0661416	0.947166	0.999982	TSTA3	protein_coding	7264	GDP-L-fucose synthase
ENSG00000105176.17	1090.96	-0.00597004	0.0902977	-0.0661151	0.947187	0.999982	URI1	protein_coding	8725	URI1 prefoldin like chaperone
ENSG00000160284.14	71.878	-0.0154768	0.234464	-0.0660095	0.947272	0.999982	SPATC1L	protein_coding	84221	spermatogenesis and centriole associated 1 like
ENSG00000163818.16	304.938	-0.00845888	0.12826	-0.0659512	0.947318	0.999982	LZTFL1	protein_coding	54585	leucine zipper transcription factor like 1
ENSG00000232119.7	329.125	-0.00783422	0.118913	-0.065882	0.947373	0.999982	MCTS1	protein_coding	28985	MCTS1 re-initiation and release factor
ENSG00000108312.14	1777.66	0.00574183	0.0872674	0.0657958	0.947442	0.999982	UBTF	protein_coding	7343	upstream binding transcription factor
ENSG00000171421.12	186.624	0.00918061	0.139727	0.065704	0.947515	0.999982	MRPL36	protein_coding	64979	mitochondrial ribosomal protein L36
ENSG00000188785.11	207.33	0.00940103	0.143244	0.0656294	0.947575	0.999982	ZNF548	protein_coding	147694	zinc finger protein 548
ENSG00000070761.7	317.938	-0.00778475	0.119008	-0.0654138	0.947747	0.999982	CFAP20	protein_coding	29105	cilia and flagella associated protein 20
ENSG00000214135.8	918.3	-0.00627754	0.096107	-0.0653182	0.947823	0.999982	AC132008.2	transcribed_unprocessed_pseudogene	220729	succinate dehydrogenase complex flavoprotein subunit A pseudogene
ENSG00000279281.1	139.035	-0.0114905	0.176232	-0.0652011	0.947916	0.999982	AC015883.1	TEC	NA
ENSG00000108622.10	109.885	-0.0117935	0.181069	-0.0651323	0.947971	0.999982	ICAM2	protein_coding	3384	intercellular adhesion molecule 2
ENSG00000281404.1	50.4673	0.01799	0.276769	0.0650001	0.948077	0.999982	LINC01176	lincRNA	100506516	long intergenic non-protein coding RNA 1176
ENSG00000085871.8	766.923	0.00584757	0.0899956	0.0649762	0.948096	0.999982	MGST2	protein_coding	4258	microsomal glutathione S-transferase 2
ENSG00000101997.12	265.649	0.00855997	0.131868	0.064913	0.948146	0.999982	CCDC22	protein_coding	28952	coiled-coil domain containing 22
ENSG00000181649.6	1242.96	-0.0130868	0.202052	-0.0647693	0.948261	0.999982	PHLDA2	protein_coding	7262	pleckstrin homology like domain family A member 2
ENSG00000224877.3	207.277	-0.00919324	0.142149	-0.0646732	0.948338	0.999982	NDUFAF8	protein_coding	284184	NADH:ubiquinone oxidoreductase complex assembly factor 8
ENSG00000197044.10	111.956	0.0121032	0.18721	0.0646502	0.948356	0.999982	ZNF441	protein_coding	126068	zinc finger protein 441
ENSG00000165617.14	93.2514	0.0134052	0.207518	0.0645977	0.948398	0.999982	DACT1	protein_coding	51339	dishevelled binding antagonist of beta catenin 1
ENSG00000187239.16	1029.28	-0.00563099	0.0872222	-0.0645592	0.948428	0.999982	FNBP1	protein_coding	23048	formin binding protein 1
ENSG00000100099.20	943.681	-0.00583791	0.0906898	-0.0643723	0.948578	0.999982	HPS4	protein_coding	89781	HPS4 biogenesis of lysosomal organelles complex 3 subunit 2
ENSG00000063438.16	131.161	0.0127035	0.197403	0.0643533	0.948593	0.999982	AHRR	protein_coding	57491	aryl-hydrocarbon receptor repressor
ENSG00000253438.3	111.339	-0.0126196	0.196534	-0.0642108	0.948706	0.999982	PCAT1	antisense	100750225	prostate cancer associated transcript 1
ENSG00000047188.15	917.243	-0.00544932	0.0848967	-0.0641877	0.948725	0.999982	YTHDC2	protein_coding	64848	YTH domain containing 2
ENSG00000134762.16	581.947	0.00666801	0.103936	0.064155	0.948751	0.999982	DSC3	protein_coding	1825	desmocollin 3
ENSG00000175354.19	756.202	0.00553597	0.0862944	0.0641521	0.948753	0.999982	PTPN2	protein_coding	5771	protein tyrosine phosphatase non-receptor type 2
ENSG00000167930.15	1308.1	0.00549805	0.0858256	0.0640606	0.948826	0.999982	FAM234A	protein_coding	83986	family with sequence similarity 234 member A
ENSG00000133393.12	514.193	0.00686626	0.107323	0.0639774	0.948893	0.999982	FOPNL	protein_coding	123811	centrosomal protein 20
ENSG00000164403.14	1186.24	-0.00621436	0.0971608	-0.0639596	0.948907	0.999982	SHROOM1	protein_coding	134549	shroom family member 1
ENSG00000204568.11	667.961	-0.00576025	0.0901948	-0.0638646	0.948983	0.999982	MRPS18B	protein_coding	28973	mitochondrial ribosomal protein S18B
ENSG00000149136.8	1592.72	-0.00560934	0.0881389	-0.063642	0.94916	0.999982	SSRP1	protein_coding	6749	structure specific recognition protein 1
ENSG00000070831.15	101.551	0.0116647	0.18361	0.0635299	0.94925	0.999982	CDC42	protein_coding	998	cell division cycle 42
ENSG00000102390.10	419.674	-0.00691364	0.10912	-0.0633583	0.949386	0.999982	PBDC1	protein_coding	51260	polysaccharide biosynthesis domain containing 1
ENSG00000133488.14	65.7849	0.0442329	0.698177	0.0633549	0.949389	0.999982	SEC14L4	protein_coding	284904	SEC14 like lipid binding 4
ENSG00000214106.8	193.083	-0.00925436	0.14621	-0.0632949	0.949437	0.999982	PAXIP1-AS2	antisense	NA
ENSG00000135052.16	2975.58	-0.00528862	0.083824	-0.063092	0.949599	0.999982	GOLM1	protein_coding	51280	golgi membrane protein 1
ENSG00000163956.11	3862.06	-0.00551625	0.0876471	-0.062937	0.949723	0.999982	LRPAP1	protein_coding	4043	LDL receptor related protein associated protein 1
ENSG00000184575.11	1509.67	0.00554756	0.0882268	0.0628784	0.949769	0.999982	XPOT	protein_coding	11260	exportin for tRNA
ENSG00000203485.12	8094.75	0.00617729	0.0985097	0.0627074	0.949906	0.999982	INF2	protein_coding	64423	inverted formin 2
ENSG00000141448.8	2300.93	-0.0044464	0.070959	-0.0626616	0.949942	0.999982	GATA6	protein_coding	2627	GATA binding protein 6
ENSG00000163382.11	907.784	0.00581885	0.0930932	0.0625057	0.950067	0.999982	NAXE	protein_coding	128240	NAD(P)HX epimerase
ENSG00000120697.8	440.185	0.00666721	0.106794	0.0624306	0.950127	0.999982	ALG5	protein_coding	29880	ALG5 dolichyl-phosphate beta-glucosyltransferase
ENSG00000180979.9	434.37	-0.00643668	0.103165	-0.0623923	0.950157	0.999982	LRRC57	protein_coding	255252	leucine rich repeat containing 57
ENSG00000172007.5	267.727	0.00778127	0.124872	0.0623138	0.95022	0.999982	RAB33B	protein_coding	83452	RAB33B, member RAS oncogene family
ENSG00000167775.10	444.814	0.0066665	0.107371	0.0620888	0.950399	0.999982	CD320	protein_coding	51293	CD320 molecule
ENSG00000278896.1	64.7185	-0.0149747	0.241275	-0.0620652	0.950418	0.999982	AC025031.5	TEC	NA
ENSG00000227959.1	140.676	0.0111237	0.179447	0.061989	0.950479	0.999982	AL451042.2	antisense	NA
ENSG00000115942.8	755.316	-0.00583317	0.0944565	-0.0617551	0.950666	0.999982	ORC2	protein_coding	4999	origin recognition complex subunit 2
ENSG00000161642.17	115.601	-0.0109252	0.177057	-0.0617043	0.950706	0.999982	ZNF385A	protein_coding	25946	zinc finger protein 385A
ENSG00000128944.13	256.092	0.00812354	0.131699	0.0616827	0.950723	0.999982	KNSTRN	protein_coding	90417	kinetochore localized astrin (SPAG5) binding protein
ENSG00000177000.12	2394.74	0.00473903	0.077002	0.0615442	0.950834	0.999982	MTHFR	protein_coding	4524	methylenetetrahydrofolate reductase
ENSG00000076826.9	2342.28	0.00619585	0.100915	0.0613965	0.950952	0.999982	CAMSAP3	protein_coding	57662	calmodulin regulated spectrin associated protein family member 3
ENSG00000131711.14	1371.95	0.00612136	0.0997262	0.0613817	0.950963	0.999982	MAP1B	protein_coding	4131	microtubule associated protein 1B
ENSG00000100219.16	2867.66	0.00460332	0.0750596	0.0613288	0.951006	0.999982	XBP1	protein_coding	7494	X-box binding protein 1
ENSG00000068001.13	465.083	-0.0068453	0.111837	-0.0612076	0.951102	0.999982	HYAL2	protein_coding	8692	hyaluronidase 2
ENSG00000285294.1	72.4578	-0.0137024	0.224038	-0.0611612	0.951139	0.999982	LINC00842	lincRNA	643650	long intergenic non-protein coding RNA 842
ENSG00000170899.10	269.358	-0.00785677	0.128491	-0.0611467	0.951151	0.999982	GSTA4	protein_coding	2941	glutathione S-transferase alpha 4
ENSG00000213463.4	1514.13	0.00525559	0.086061	0.0610682	0.951214	0.999982	SYNJ2BP	protein_coding	55333	synaptojanin 2 binding protein
ENSG00000071539.13	74.1399	0.0149259	0.245378	0.0608281	0.951405	0.999982	TRIP13	protein_coding	9319	thyroid hormone receptor interactor 13
ENSG00000128510.11	132.476	-0.0337528	0.555029	-0.0608127	0.951417	0.999982	CPA4	protein_coding	51200	carboxypeptidase A4
ENSG00000138614.14	605.849	0.00585739	0.0967784	0.0605237	0.951648	0.999982	INTS14	protein_coding	81556	integrator complex subunit 14
ENSG00000274204.1	72.6734	0.0142717	0.236149	0.0604353	0.951719	0.999982	AL138689.1	sense_intronic	NA
ENSG00000143157.11	1432.01	0.00453666	0.0752302	0.0603037	0.951824	0.999982	POGK	protein_coding	57645	pogo transposable element derived with KRAB domain
ENSG00000100483.13	185.607	0.00841535	0.139688	0.0602437	0.951871	0.999982	VCPKMT	protein_coding	79609	valosin containing protein lysine methyltransferase
ENSG00000213626.12	248.561	0.00904588	0.150155	0.0602437	0.951871	0.999982	LBH	protein_coding	81606	LBH regulator of WNT signaling pathway
ENSG00000275183.1	234.211	-0.0087872	0.145981	-0.0601943	0.951911	0.999982	LENG9	protein_coding	94059	leukocyte receptor cluster member 9
ENSG00000169213.6	4054.8	-0.0113771	0.189666	-0.0599848	0.952078	0.999982	RAB3B	protein_coding	5865	RAB3B, member RAS oncogene family
ENSG00000158023.9	202.863	0.00942603	0.157319	0.0599168	0.952132	0.999982	WDR66	protein_coding	144406	cilia and flagella associated protein 251
ENSG00000225648.5	250.695	-0.00761604	0.127159	-0.0598937	0.952151	0.999982	SBDSP1	transcribed_unprocessed_pseudogene	NA
ENSG00000142556.18	147.299	0.00927708	0.155001	0.0598516	0.952184	0.999982	ZNF614	protein_coding	80110	zinc finger protein 614
ENSG00000137310.11	138.691	-0.0118401	0.198039	-0.0597867	0.952236	0.999982	TCF19	protein_coding	6941	transcription factor 19
ENSG00000088854.12	121.958	0.010606	0.177781	0.0596576	0.952339	0.999982	C20orf194	protein_coding	25943	chromosome 20 open reading frame 194
ENSG00000111361.12	695.179	0.00543608	0.091125	0.0596552	0.952341	0.999982	EIF2B1	protein_coding	1967	eukaryotic translation initiation factor 2B subunit alpha
ENSG00000075461.5	322.302	-0.00906394	0.152063	-0.0596066	0.95238	0.999982	CACNG4	protein_coding	27092	calcium voltage-gated channel auxiliary subunit gamma 4
ENSG00000226396.1	54.71	0.0159459	0.267585	0.0595919	0.952392	0.999982	AL031727.1	processed_pseudogene	NA
ENSG00000197568.13	131.433	-0.0101315	0.170291	-0.0594955	0.952468	0.999982	HHLA3	protein_coding	NA
ENSG00000239569.3	93.2157	0.0121737	0.204762	0.059453	0.952502	0.999982	KMT2E-AS1	antisense	NA
ENSG00000082805.19	1376.19	0.0047519	0.0800633	0.0593518	0.952583	0.999982	ERC1	protein_coding	23085	ELKS/RAB6-interacting/CAST family member 1
ENSG00000171346.15	1542.64	-0.00546373	0.0920733	-0.0593411	0.952592	0.999982	KRT15	protein_coding	3866	keratin 15
ENSG00000277224.2	232.799	-0.0086897	0.146465	-0.0593296	0.952601	0.999982	HIST1H2BF	protein_coding	8343	H2B clustered histone 7
ENSG00000102738.7	237.21	0.00797064	0.134434	0.0592904	0.952632	0.999982	MRPS31	protein_coding	10240	mitochondrial ribosomal protein S31
ENSG00000101049.15	1799.64	-0.0058477	0.098833	-0.0591675	0.95273	0.999982	SGK2	protein_coding	10110	serum/glucocorticoid regulated kinase 2
ENSG00000165948.10	247.2	-0.00742626	0.125799	-0.0590325	0.952838	0.999982	IFI27L1	protein_coding	122509	interferon alpha inducible protein 27 like 1
ENSG00000146242.8	567.799	-0.00712497	0.120728	-0.0590166	0.952851	0.999982	TPBG	protein_coding	7162	trophoblast glycoprotein
ENSG00000108528.13	805.215	-0.00496278	0.0845222	-0.0587157	0.953091	0.999982	SLC25A11	protein_coding	8402	solute carrier family 25 member 11
ENSG00000129467.13	192.102	-0.00869077	0.148324	-0.0585932	0.953188	0.999982	ADCY4	protein_coding	196883	adenylate cyclase 4
ENSG00000154642.10	147.84	-0.00992838	0.1701	-0.0583678	0.953368	0.999982	C21orf91	protein_coding	54149	chromosome 21 open reading frame 91
ENSG00000142546.13	746.411	-0.00572283	0.0984548	-0.0581264	0.953561	0.999982	NOSIP	protein_coding	51070	nitric oxide synthase interacting protein
ENSG00000279806.1	165.796	0.00980943	0.169171	0.0579852	0.953674	0.999982	AC018629.1	TEC	NA
ENSG00000172336.4	249.334	-0.0076371	0.13214	-0.0577953	0.953825	0.999982	POP7	protein_coding	10248	POP7 homolog, ribonuclease P/MRP subunit
ENSG00000137494.13	366.579	0.0062478	0.108244	0.0577195	0.953886	0.999982	ANKRD42	protein_coding	338699	ankyrin repeat domain 42
ENSG00000147065.16	306.138	0.00900283	0.156031	0.057699	0.953902	0.999982	MSN	protein_coding	4478	moesin
ENSG00000188811.13	498.631	0.00684186	0.118746	0.0576174	0.953967	0.999982	NHLRC3	protein_coding	387921	NHL repeat containing 3
ENSG00000109881.16	260.626	-0.00731553	0.126971	-0.057616	0.953968	0.999982	CCDC34	protein_coding	91057	coiled-coil domain containing 34
ENSG00000283945.1	56.3158	-0.0147337	0.255809	-0.0575965	0.953984	0.999982	LINC00032	transcribed_unprocessed_pseudogene	158035	long intergenic non-protein coding RNA 32
ENSG00000276043.4	133.057	-0.0126144	0.219508	-0.0574666	0.954088	0.999982	UHRF1	protein_coding	29128	ubiquitin like with PHD and ring finger domains 1
ENSG00000135220.10	546.884	0.0150685	0.26256	0.0573906	0.954148	0.999982	UGT2A3	protein_coding	79799	UDP glucuronosyltransferase family 2 member A3
ENSG00000253729.7	5557.73	-0.00411722	0.0717441	-0.0573876	0.954151	0.999982	PRKDC	protein_coding	5591	protein kinase, DNA-activated, catalytic subunit
ENSG00000146223.14	2031.13	-0.00415949	0.0725172	-0.0573586	0.954174	0.999982	RPL7L1	protein_coding	285855	ribosomal protein L7 like 1
ENSG00000134758.13	279.982	0.00733234	0.127888	0.0573339	0.954193	0.999982	RNF138	protein_coding	51444	ring finger protein 138
ENSG00000231607.10	129.952	-0.0103701	0.180891	-0.0573281	0.954198	0.999982	DLEU2	antisense	8847	deleted in lymphocytic leukemia 2
ENSG00000163719.19	1098.94	-0.00480884	0.0839161	-0.0573053	0.954216	0.999982	MTMR14	protein_coding	64419	myotubularin related protein 14
ENSG00000128626.11	250.897	0.00730413	0.127551	0.0572642	0.954249	0.999982	MRPS12	protein_coding	6183	mitochondrial ribosomal protein S12
ENSG00000257743.8	11956.9	-0.00481029	0.0840026	-0.0572636	0.95425	0.999982	MGAM2	protein_coding	93432	maltase-glucoamylase 2 (putative)
ENSG00000228106.5	62.0677	-0.0133349	0.232961	-0.057241	0.954268	0.999982	AL392172.1	lincRNA	NA	NA
ENSG00000110925.6	1552.23	-0.00480716	0.0839966	-0.0572304	0.954276	0.999982	CSRNP2	protein_coding	81566	cysteine and serine rich nuclear protein 2
ENSG00000177989.13	55.4126	0.0157434	0.275221	0.0572029	0.954298	0.999982	ODF3B	protein_coding	440836	outer dense fiber of sperm tails 3B
ENSG00000147231.13	81.9958	0.0122972	0.215047	0.0571837	0.954313	0.999982	CXorf57	protein_coding	55086	RPA1 related single stranded DNA binding protein, X-linked
ENSG00000067369.13	2228.21	0.0040703	0.0713546	0.0570433	0.954425	0.999982	TP53BP1	protein_coding	7158	tumor protein p53 binding protein 1
ENSG00000106628.10	927.578	-0.00576581	0.101129	-0.0570143	0.954449	0.999982	POLD2	protein_coding	5425	DNA polymerase delta 2, accessory subunit
ENSG00000046647.13	243.243	-0.00728306	0.127793	-0.056991	0.954467	0.999982	GEMIN8	protein_coding	54960	gem nuclear organelle associated protein 8
ENSG00000147533.16	752.334	-0.00607479	0.106778	-0.0568916	0.954546	0.999982	GOLGA7	protein_coding	51125	golgin A7
ENSG00000188647.12	1113.43	0.00566921	0.0998802	0.0567601	0.954651	0.999982	PTAR1	protein_coding	375743	protein prenyltransferase alpha subunit repeat containing 1
ENSG00000108774.14	527.088	0.00620478	0.109583	0.0566219	0.954762	0.999982	RAB5C	protein_coding	5878	RAB5C, member RAS oncogene family
ENSG00000121753.12	140.791	0.0103313	0.182706	0.0565459	0.954822	0.999982	ADGRB2	protein_coding	576	adhesion G protein-coupled receptor B2
ENSG00000164626.8	3485.07	0.00520724	0.0924559	0.0563213	0.955002	0.999982	KCNK5	protein_coding	8645	potassium two pore domain channel subfamily K member 5
ENSG00000157637.12	3856.66	-0.00487546	0.0865859	-0.0563077	0.955012	0.999982	SLC38A10	protein_coding	124565	solute carrier family 38 member 10
ENSG00000155100.10	201.711	0.00804888	0.142969	0.0562981	0.95502	0.999982	OTUD6B	protein_coding	51633	OTU deubiquitinase 6B
ENSG00000107560.11	355.994	0.00649039	0.115612	0.0561392	0.955147	0.999982	RAB11FIP2	protein_coding	22841	RAB11 family interacting protein 2
ENSG00000168434.12	867.804	0.00512726	0.0914277	0.0560799	0.955194	0.999982	COG7	protein_coding	91949	component of oligomeric golgi complex 7
ENSG00000006625.17	108.484	0.00996839	0.177886	0.056038	0.955228	0.999982	GGCT	protein_coding	79017	gamma-glutamylcyclotransferase
ENSG00000085832.16	1488.05	0.00451063	0.0804937	0.056037	0.955228	0.999982	EPS15	protein_coding	2060	epidermal growth factor receptor pathway substrate 15
ENSG00000274211.4	1111.12	-0.00457535	0.0817934	-0.055938	0.955308	0.999982	SOCS7	protein_coding	30837	suppressor of cytokine signaling 7
ENSG00000110906.12	1732.01	0.00446545	0.0803633	0.0555659	0.955605	0.999982	KCTD10	protein_coding	83892	potassium channel tetramerization domain containing 10
ENSG00000105323.16	5051.76	-0.00383376	0.0690284	-0.0555389	0.955626	0.999982	HNRNPUL1	protein_coding	11100	heterogeneous nuclear ribonucleoprotein U like 1
ENSG00000050393.11	598.206	0.00548987	0.0988643	0.0555294	0.955634	0.999982	MCUR1	protein_coding	63933	mitochondrial calcium uniporter regulator 1
ENSG00000134452.19	2175.72	0.00431112	0.0780447	0.0552391	0.955865	0.999982	FBH1	protein_coding	84893	F-box DNA helicase 1
ENSG00000067955.13	655.906	-0.00681002	0.123283	-0.0552391	0.955865	0.999982	CBFB	protein_coding	865	core-binding factor subunit beta
ENSG00000204335.3	63.6235	0.0125712	0.227883	0.0551649	0.955925	0.999982	SP5	protein_coding	389058	Sp5 transcription factor
ENSG00000136872.18	6308.57	-0.0207833	0.376868	-0.0551475	0.955938	0.999982	ALDOB	protein_coding	229	aldolase, fructose-bisphosphate B
ENSG00000099822.2	56.9003	0.0133037	0.241368	0.0551179	0.955962	0.999982	HCN2	protein_coding	610	hyperpolarization activated cyclic nucleotide gated potassium and sodium channel 2
ENSG00000115282.19	629.303	0.0055374	0.100531	0.0550816	0.955991	0.999982	TTC31	protein_coding	64427	tetratricopeptide repeat domain 31
ENSG00000180329.13	414.573	0.00593967	0.107844	0.0550765	0.955995	0.999982	CCDC43	protein_coding	124808	coiled-coil domain containing 43
ENSG00000072042.12	1772.78	0.00522333	0.0948816	0.055051	0.956015	0.999982	RDH11	protein_coding	51109	retinol dehydrogenase 11
ENSG00000213638.5	75.9107	-0.0116484	0.211896	-0.0549723	0.956078	0.999982	ADAT3	protein_coding	113179	adenosine deaminase tRNA specific 3
ENSG00000136273.12	630.686	0.00545472	0.0993328	0.0549135	0.956125	0.999982	HUS1	protein_coding	3364	HUS1 checkpoint clamp component
ENSG00000112759.17	296.557	0.00659241	0.120353	0.0547756	0.956235	0.999982	SLC29A1	protein_coding	2030	solute carrier family 29 member 1 (Augustine blood group)
ENSG00000167721.10	1047.57	-0.00483839	0.0884998	-0.0546712	0.956319	0.999982	TSR1	protein_coding	55720	TSR1 ribosome maturation factor
ENSG00000100393.12	5568.61	0.00389962	0.07139	0.0546242	0.956356	0.999982	EP300	protein_coding	2033	E1A binding protein p300
ENSG00000236039.2	143.225	0.00959678	0.17599	0.0545302	0.956431	0.999982	AC019117.1	lincRNA	101927630	uncharacterized LOC101927630
ENSG00000185480.11	65.1352	0.0129003	0.23696	0.0544407	0.956503	0.999982	PARPBP	protein_coding	55010	PARP1 binding protein
ENSG00000205268.10	314.557	-0.00697063	0.128415	-0.0542821	0.956629	0.999982	PDE7A	protein_coding	5150	phosphodiesterase 7A
ENSG00000184613.10	235.182	-0.0105384	0.194214	-0.0542618	0.956645	0.999982	NELL2	protein_coding	4753	neural EGFL like 2
ENSG00000185946.15	653.438	0.00554457	0.102207	0.0542484	0.956656	0.999982	RNPC3	protein_coding	55599	RNA binding region (RNP1, RRM) containing 3
ENSG00000139974.15	66.4535	0.0123575	0.227969	0.0542067	0.956689	0.999982	SLC38A6	protein_coding	145389	solute carrier family 38 member 6
ENSG00000213020.9	475.221	0.00553959	0.10234	0.0541292	0.956751	0.999982	ZNF611	protein_coding	81856	zinc finger protein 611
ENSG00000274963.1	56.6113	-0.0136551	0.252359	-0.0541096	0.956767	0.999982	RN7SL600P	misc_RNA	NA
ENSG00000132749.10	50.0059	0.0152259	0.282056	0.0539818	0.956869	0.999982	TESMIN	protein_coding	9633	testis expressed metallothionein like protein
ENSG00000118922.17	438.785	-0.00741368	0.137396	-0.0539584	0.956888	0.999982	KLF12	protein_coding	11278	Kruppel like factor 12
ENSG00000059377.16	594.696	0.00525863	0.0974572	0.0539583	0.956888	0.999982	TBXAS1	protein_coding	6916	thromboxane A synthase 1
ENSG00000169249.12	215.707	0.00760619	0.141324	0.053821	0.956997	0.999982	ZRSR2	protein_coding	8233	zinc finger CCCH-type, RNA binding motif and serine/arginine rich 2
ENSG00000168259.14	1641.11	-0.00402517	0.0749189	-0.0537271	0.957072	0.999982	DNAJC7	protein_coding	7266	DnaJ heat shock protein family (Hsp40) member C7
ENSG00000279433.1	56.1786	0.0148225	0.276554	0.053597	0.957176	0.999982	AC018529.3	TEC	NA
ENSG00000168256.17	792.168	-0.00506728	0.0945478	-0.0535949	0.957178	0.999982	NKIRAS2	protein_coding	28511	NFKB inhibitor interacting Ras like 2
ENSG00000034693.14	176.553	0.00792933	0.148007	0.0535742	0.957194	0.999982	PEX3	protein_coding	8504	peroxisomal biogenesis factor 3
ENSG00000126351.12	698.179	-0.00546373	0.102148	-0.0534884	0.957263	0.999982	THRA	protein_coding	7067	thyroid hormone receptor alpha
ENSG00000083838.15	297.931	0.0076602	0.143662	0.0533209	0.957396	0.999982	ZNF446	protein_coding	55663	zinc finger protein 446
ENSG00000135390.18	1751.87	-0.0039757	0.0749921	-0.0530149	0.957641	0.999982	ATP5MC2	protein_coding	517	ATP synthase membrane subunit c locus 2
ENSG00000196839.12	53.436	-0.0142702	0.26927	-0.0529959	0.957656	0.999982	ADA	protein_coding	100	adenosine deaminase
ENSG00000096717.11	505.955	0.00609209	0.115742	0.0526351	0.957944	0.999982	SIRT1	protein_coding	23411	sirtuin 1
ENSG00000100373.9	94.5582	-0.0324111	0.617077	-0.0525236	0.958033	0.999982	UPK3A	protein_coding	7380	uroplakin 3A
ENSG00000185986.11	168.631	-0.00775778	0.147963	-0.0524306	0.958107	0.999982	SDHAP3	transcribed_unprocessed_pseudogene	NA
ENSG00000106351.12	934.523	-0.0045719	0.0872055	-0.0524267	0.95811	0.999982	AGFG2	protein_coding	3268	ArfGAP with FG repeats 2
ENSG00000147889.17	467.732	0.00591378	0.112832	0.0524125	0.958122	0.999982	CDKN2A	protein_coding	1029	cyclin dependent kinase inhibitor 2A
ENSG00000008083.13	684.506	0.00499716	0.0953548	0.052406	0.958127	0.999982	JARID2	protein_coding	3720	jumonji and AT-rich interaction domain containing 2
ENSG00000140750.16	2384.23	-0.00374524	0.0717356	-0.0522089	0.958284	0.999982	ARHGAP17	protein_coding	55114	Rho GTPase activating protein 17
ENSG00000100170.9	2029.94	-0.00455073	0.0872623	-0.05215	0.958331	0.999982	SLC5A1	protein_coding	6523	solute carrier family 5 member 1
ENSG00000066739.11	1244.18	-0.00429109	0.0823036	-0.0521372	0.958341	0.999982	ATG2B	protein_coding	55102	autophagy related 2B
ENSG00000151240.16	819.145	-0.00483002	0.0928508	-0.0520191	0.958436	0.999982	DIP2C	protein_coding	22982	disco interacting protein 2 homolog C
ENSG00000131437.15	628.12	0.00497145	0.0959698	0.0518022	0.958609	0.999982	KIF3A	protein_coding	11127	kinesin family member 3A
ENSG00000143815.14	1512.6	0.00479042	0.0927721	0.0516365	0.958741	0.999982	LBR	protein_coding	3930	lamin B receptor
ENSG00000148343.18	1292.93	-0.00537832	0.104824	-0.051308	0.959003	0.999982	MIGA2	protein_coding	84895	mitoguardin 2
ENSG00000072736.18	834.946	0.00431487	0.0843615	0.0511474	0.959132	0.999982	NFATC3	protein_coding	4775	nuclear factor of activated T cells 3
ENSG00000155792.9	194.165	-0.00941919	0.184363	-0.0510905	0.959177	0.999982	DEPTOR	protein_coding	64798	DEP domain containing MTOR interacting protein
ENSG00000075790.10	417.949	0.00636559	0.124628	0.0510768	0.959188	0.999982	BCAP29	protein_coding	55973	B cell receptor associated protein 29
ENSG00000183828.14	500.826	-0.00525934	0.103761	-0.0506869	0.959499	0.999982	NUDT14	protein_coding	256281	nudix hydrolase 14
ENSG00000182389.19	97.1944	0.00971159	0.191633	0.0506781	0.959506	0.999982	CACNB4	protein_coding	785	calcium voltage-gated channel auxiliary subunit beta 4
ENSG00000204116.11	297.156	-0.00774774	0.153272	-0.0505491	0.959609	0.999982	CHIC1	protein_coding	53344	cysteine rich hydrophobic domain 1
ENSG00000257433.5	64.7805	0.0113715	0.22604	0.0503076	0.959802	0.999982	AC004241.1	antisense	NA
ENSG00000032742.17	498.368	0.00497312	0.0998283	0.0498167	0.960194	0.999982	IFT88	protein_coding	8100	intraflagellar transport 88
ENSG00000198373.12	2242.97	0.00431234	0.0865981	0.0497971	0.96021	0.999982	WWP2	protein_coding	11060	WW domain containing E3 ubiquitin protein ligase 2
ENSG00000143641.9	2942.76	0.00380606	0.0764586	0.0497794	0.960224	0.999982	GALNT2	protein_coding	2590	polypeptide N-acetylgalactosaminyltransferase 2
ENSG00000212864.3	218.202	0.00684454	0.137766	0.0496822	0.960301	0.999982	RNF208	protein_coding	727800	ring finger protein 208
ENSG00000145824.12	89.6551	0.0132818	0.268765	0.049418	0.960512	0.999982	CXCL14	protein_coding	9547	C-X-C motif chemokine ligand 14
ENSG00000010292.12	2068.29	0.00358295	0.0725518	0.0493847	0.960539	0.999982	NCAPD2	protein_coding	9918	non-SMC condensin I complex subunit D2
ENSG00000251432.6	119.801	0.0097382	0.19729	0.0493599	0.960559	0.999982	AC108062.1	lincRNA	100507487	long intergenic non-protein coding RNA 2615
ENSG00000204954.9	95.151	-0.0101211	0.205244	-0.0493127	0.960596	0.999982	C12orf73	protein_coding	728568	chromosome 12 open reading frame 73
ENSG00000170892.10	821.577	-0.00421763	0.0855589	-0.049295	0.96061	0.999982	TSEN34	protein_coding	79042	tRNA splicing endonuclease subunit 34
ENSG00000231563.1	52.9381	0.0129382	0.262752	0.0492409	0.960654	0.999982	AL670729.1	antisense	NA
ENSG00000178202.12	79.0069	0.0100377	0.203878	0.0492338	0.960659	0.999982	KDELC2	protein_coding	143888	protein O-glucosyltransferase 3
ENSG00000143952.19	704.485	0.00459321	0.0933848	0.0491858	0.960698	0.999982	VPS54	protein_coding	51542	VPS54 subunit of GARP complex
ENSG00000204922.4	255.625	0.00669156	0.136296	0.0490956	0.96077	0.999982	UQCC3	protein_coding	790955	ubiquinol-cytochrome c reductase complex assembly factor 3
ENSG00000187626.8	200.777	-0.00678584	0.138754	-0.0489054	0.960921	0.999982	ZKSCAN4	protein_coding	387032	zinc finger with KRAB and SCAN domains 4
ENSG00000066735.14	62.1196	0.01783	0.365734	0.0487513	0.961045	0.999982	KIF26A	protein_coding	26153	kinesin family member 26A
ENSG00000136819.15	637.87	-0.00457599	0.0939045	-0.0487302	0.961061	0.999982	C9orf78	protein_coding	51759	chromosome 9 open reading frame 78
ENSG00000130821.15	19600	0.00437644	0.0898629	0.0487013	0.961084	0.999982	SLC6A8	protein_coding	6535	solute carrier family 6 member 8
ENSG00000196363.9	781.521	-0.00428506	0.088019	-0.0486833	0.961099	0.999982	WDR5	protein_coding	11091	WD repeat domain 5
ENSG00000175826.11	877.662	0.00403477	0.0832206	0.0484829	0.961259	0.999982	CTDNEP1	protein_coding	23399	CTD nuclear envelope phosphatase 1
ENSG00000125741.4	599.03	-0.00452091	0.0933113	-0.0484498	0.961285	0.999982	OPA3	protein_coding	80207	outer mitochondrial membrane lipid metabolism regulator OPA3
ENSG00000164323.13	658.166	-0.00488001	0.100736	-0.0484434	0.96129	0.999982	CFAP97	protein_coding	57587	cilia and flagella associated protein 97
ENSG00000081052.12	83.0148	0.0118412	0.244869	0.0483575	0.961359	0.999982	COL4A4	protein_coding	1286	collagen type IV alpha 4 chain
ENSG00000198270.12	91.5357	-0.00929494	0.19255	-0.0482729	0.961426	0.999982	TMEM116	protein_coding	89894	transmembrane protein 116
ENSG00000129946.10	272.873	0.00620111	0.128461	0.0482724	0.961427	0.999982	SHC2	protein_coding	25759	SHC adaptor protein 2
ENSG00000183010.16	570.195	0.00473413	0.0983879	0.048117	0.961551	0.999982	PYCR1	protein_coding	5831	pyrroline-5-carboxylate reductase 1
ENSG00000143801.16	494.2	-0.00509348	0.105899	-0.0480975	0.961567	0.999982	PSEN2	protein_coding	5664	presenilin 2
ENSG00000204351.11	1730.54	0.0040938	0.0854997	0.0478809	0.961739	0.999982	SKIV2L	protein_coding	6499	Ski2 like RNA helicase
ENSG00000109576.13	51.345	0.012208	0.255285	0.047821	0.961787	0.999982	AADAT	protein_coding	51166	aminoadipate aminotransferase
ENSG00000105254.11	637.696	0.00473278	0.0992329	0.0476936	0.961889	0.999982	TBCB	protein_coding	1155	tubulin folding cofactor B
ENSG00000162148.10	62.4957	-0.0116913	0.247008	-0.0473316	0.962178	0.999982	PPP1R32	protein_coding	220004	protein phosphatase 1 regulatory subunit 32
ENSG00000131845.14	205.409	-0.00687334	0.147009	-0.0467546	0.962639	0.999982	ZNF304	protein_coding	57343	zinc finger protein 304
ENSG00000167986.13	4996.23	0.00325808	0.0697519	0.0467095	0.962675	0.999982	DDB1	protein_coding	1642	damage specific DNA binding protein 1
ENSG00000134330.18	531.488	-0.00467579	0.100483	-0.046533	0.962816	0.999982	IAH1	protein_coding	285148	isoamyl acetate hydrolyzing esterase 1 (putative)
ENSG00000137817.16	1003.33	0.00380546	0.0817946	0.0465246	0.962822	0.999982	PARP6	protein_coding	56965	poly(ADP-ribose) polymerase family member 6
ENSG00000116337.15	945.024	0.00403681	0.0867701	0.0465231	0.962824	0.999982	AMPD2	protein_coding	271	adenosine monophosphate deaminase 2
ENSG00000134193.14	24118.8	0.00446616	0.0964184	0.0463207	0.962985	0.999982	REG4	protein_coding	83998	regenerating family member 4
ENSG00000087206.16	673.6	0.00441532	0.0955686	0.0462006	0.963081	0.999982	UIMC1	protein_coding	51720	ubiquitin interaction motif containing 1
ENSG00000168137.15	4288.24	0.00329255	0.0712759	0.0461945	0.963086	0.999982	SETD5	protein_coding	55209	SET domain containing 5
ENSG00000068724.15	2207.01	0.00381417	0.0829008	0.0460089	0.963234	0.999982	TTC7A	protein_coding	57217	tetratricopeptide repeat domain 7A
ENSG00000249539.1	123.118	-0.0102456	0.223528	-0.0458357	0.963373	0.999982	MRPS36P2	processed_pseudogene	NA
ENSG00000133997.11	308.28	-0.00533591	0.116665	-0.0457369	0.963451	0.999982	MED6	protein_coding	10001	mediator complex subunit 6
ENSG00000186716.20	3307.84	-0.00390928	0.0858541	-0.045534	0.963613	0.999982	BCR	protein_coding	613	BCR activator of RhoGEF and GTPase
ENSG00000119392.14	805.91	0.00398218	0.087489	0.0455163	0.963628	0.999982	GLE1	protein_coding	2733	GLE1 RNA export mediator
ENSG00000171163.15	644.641	-0.00500289	0.110152	-0.0454182	0.963706	0.999982	ZNF692	protein_coding	55657	zinc finger protein 692
ENSG00000254837.2	80.9993	0.0100033	0.220275	0.0454128	0.96371	0.999982	AP001372.2	bidirectional_promoter_lncRNA	100287896	uncharacterized LOC100287896
ENSG00000106546.13	1376.69	0.00357813	0.078956	0.0453181	0.963786	0.999982	AHR	protein_coding	196	aryl hydrocarbon receptor
ENSG00000161912.18	255.44	-0.00661909	0.146133	-0.0452951	0.963804	0.999982	ADCY10P1	transcribed_unprocessed_pseudogene	221442	ADCY10 pseudogene 1
ENSG00000149480.6	2121.58	-0.00352693	0.0779392	-0.0452523	0.963838	0.999982	MTA2	protein_coding	9219	metastasis associated 1 family member 2
ENSG00000162585.16	468.905	-0.0049226	0.108973	-0.0451725	0.963902	0.999982	FAAP20	protein_coding	199990	FA core complex associated protein 20
ENSG00000162415.6	434.485	-0.00509852	0.112955	-0.0451376	0.96393	0.999982	ZSWIM5	protein_coding	57643	zinc finger SWIM-type containing 5
ENSG00000119121.21	259.757	0.00659182	0.146371	0.0450352	0.964012	0.999982	TRPM6	protein_coding	140803	transient receptor potential cation channel subfamily M member 6
ENSG00000116984.12	1429	-0.00375856	0.0836974	-0.0449065	0.964115	0.999982	MTR	protein_coding	4548	5-methyltetrahydrofolate-homocysteine methyltransferase
ENSG00000140543.14	76.8714	0.00928909	0.207043	0.0448656	0.964147	0.999982	DET1	protein_coding	55070	DET1 partner of COP1 E3 ubiquitin ligase
ENSG00000196118.11	93.2938	-0.00894654	0.199823	-0.0447724	0.964222	0.999982	CCDC189	protein_coding	90835	coiled-coil domain containing 189
ENSG00000104866.10	847.412	0.0041759	0.0934189	0.0447008	0.964279	0.999982	PPP1R37	protein_coding	284352	protein phosphatase 1 regulatory subunit 37
ENSG00000105401.8	2515.36	0.00441969	0.0989049	0.0446863	0.96429	0.999982	CDC37	protein_coding	11140	cell division cycle 37, HSP90 cochaperone
ENSG00000232499.2	77.1009	0.00960051	0.215212	0.0446095	0.964352	0.999982	AL391058.1	processed_pseudogene	NA
ENSG00000087448.10	840.995	-0.00391643	0.087849	-0.0445815	0.964374	0.999982	KLHL42	protein_coding	57542	kelch like family member 42
ENSG00000042286.14	818.131	-0.00402017	0.0903003	-0.04452	0.964423	0.999982	AIFM2	protein_coding	84883	apoptosis inducing factor mitochondria associated 2
ENSG00000279207.1	306.582	-0.0052068	0.117324	-0.0443796	0.964535	0.999982	AC015813.6	TEC	NA
ENSG00000088448.14	2311.05	0.00406796	0.0917185	0.0443527	0.964557	0.999982	ANKRD10	protein_coding	55608	ankyrin repeat domain 10
ENSG00000103343.12	180.616	0.00630462	0.142608	0.0442094	0.964671	0.999982	ZNF174	protein_coding	7727	zinc finger protein 174
ENSG00000092108.20	759.967	-0.00389505	0.0881072	-0.0442081	0.964672	0.999982	SCFD1	protein_coding	23256	sec1 family domain containing 1
ENSG00000204604.10	534.195	-0.00426939	0.0966166	-0.044189	0.964688	0.999982	ZNF468	protein_coding	90333	zinc finger protein 468
ENSG00000103507.13	945.605	0.00383967	0.0869295	0.0441699	0.964703	0.999982	BCKDK	protein_coding	10295	branched chain keto acid dehydrogenase kinase
ENSG00000205138.3	220.012	-0.00623747	0.141461	-0.0440933	0.964764	0.999982	SDHAF1	protein_coding	644096	succinate dehydrogenase complex assembly factor 1
ENSG00000136108.14	535.857	0.00521242	0.118272	0.0440714	0.964781	0.999982	CKAP2	protein_coding	26586	cytoskeleton associated protein 2
ENSG00000088179.8	643.627	0.00432667	0.099449	0.0435065	0.965233	0.999982	PTPN4	protein_coding	5775	protein tyrosine phosphatase non-receptor type 4
ENSG00000272788.1	50.9394	0.0110971	0.255857	0.0433724	0.96534	0.999982	AP000864.1	sense_intronic	NA
ENSG00000185359.12	2756.26	0.00346594	0.0800905	0.0432753	0.965417	0.999982	HGS	protein_coding	9146	hepatocyte growth factor-regulated tyrosine kinase substrate
ENSG00000272655.2	76.1106	-0.0110138	0.254833	-0.0432196	0.965462	0.999982	POLR2J4	transcribed_unprocessed_pseudogene	NA
ENSG00000169118.17	835.777	0.00377054	0.0873599	0.043161	0.965509	0.999982	CSNK1G1	protein_coding	53944	casein kinase 1 gamma 1
ENSG00000140157.14	1112.8	-0.00406624	0.0943584	-0.0430936	0.965562	0.999982	NIPA2	protein_coding	81614	NIPA magnesium transporter 2
ENSG00000095321.16	1505.25	0.00339962	0.0789118	0.0430812	0.965572	0.999982	CRAT	protein_coding	1384	carnitine O-acetyltransferase
ENSG00000166135.13	3148.39	-0.00285786	0.0663943	-0.0430437	0.965602	0.999982	HIF1AN	protein_coding	55662	hypoxia inducible factor 1 subunit alpha inhibitor
ENSG00000188234.13	245.351	-0.00548613	0.127588	-0.0429986	0.965638	0.999982	AGAP4	protein_coding	119016	ArfGAP with GTPase domain, ankyrin repeat and PH domain 4
ENSG00000099377.13	350.246	0.00582282	0.135471	0.0429821	0.965651	0.999982	HSD3B7	protein_coding	80270	hydroxy-delta-5-steroid dehydrogenase, 3 beta- and steroid delta-isomerase 7
ENSG00000100003.17	873.154	0.0040259	0.0938319	0.0429055	0.965713	0.999982	SEC14L2	protein_coding	23541	SEC14 like lipid binding 2
ENSG00000118496.4	383.798	0.00465875	0.108809	0.0428159	0.965784	0.999982	FBXO30	protein_coding	84085	F-box protein 30
ENSG00000101276.15	1150.05	-0.00481267	0.112732	-0.0426914	0.965884	0.999982	SLC52A3	protein_coding	113278	solute carrier family 52 member 3
ENSG00000273151.1	383.736	-0.00578174	0.135438	-0.0426891	0.965885	0.999982	AC073957.3	antisense	NA
ENSG00000130958.12	254.59	0.00627071	0.146931	0.0426778	0.965894	0.999982	SLC35D2	protein_coding	11046	solute carrier family 35 member D2
ENSG00000138032.20	353.243	0.00582333	0.136835	0.0425572	0.965991	0.999982	PPM1B	protein_coding	5495	protein phosphatase, Mg2+/Mn2+ dependent 1B
ENSG00000102048.15	65.1404	0.00968807	0.2277	0.0425476	0.965998	0.999982	ASB9	protein_coding	140462	ankyrin repeat and SOCS box containing 9
ENSG00000127585.11	267.19	0.00621186	0.146926	0.0422788	0.966213	0.999982	FBXL16	protein_coding	146330	F-box and leucine rich repeat protein 16
ENSG00000100644.16	2649.81	-0.00290107	0.0686572	-0.0422544	0.966233	0.999982	HIF1A	protein_coding	3091	hypoxia inducible factor 1 subunit alpha
ENSG00000204524.6	269.012	-0.00577853	0.136931	-0.0422004	0.966276	0.999982	ZNF805	protein_coding	390980	zinc finger protein 805
ENSG00000135047.14	542.829	-0.00412507	0.0978618	-0.042152	0.966314	0.999982	CTSL	protein_coding	1514	cathepsin L
ENSG00000164751.14	713.3	0.00439967	0.104671	0.0420332	0.966409	0.999982	PEX2	protein_coding	5828	peroxisomal biogenesis factor 2
ENSG00000140987.19	419.701	0.00441812	0.105377	0.0419267	0.966494	0.999982	ZSCAN32	protein_coding	54925	zinc finger and SCAN domain containing 32
ENSG00000228817.4	50.0346	-0.0103627	0.248226	-0.041747	0.966638	0.999982	BACH1-IT2	lincRNA	NA
ENSG00000064309.14	295.677	-0.00502308	0.120591	-0.0416538	0.966712	0.999982	CDON	protein_coding	50937	cell adhesion associated, oncogene regulated
ENSG00000151726.13	2449.76	0.00344709	0.0828325	0.0416152	0.966743	0.999982	ACSL1	protein_coding	2180	acyl-CoA synthetase long chain family member 1
ENSG00000188158.15	547.108	0.0043142	0.103877	0.0415317	0.96681	0.999982	NHS	protein_coding	4810	NHS actin remodeling regulator
ENSG00000111321.10	1522.16	0.00327394	0.0788975	0.0414962	0.966838	0.999982	LTBR	protein_coding	4055	lymphotoxin beta receptor
ENSG00000074657.13	142.995	0.00665325	0.160685	0.0414056	0.966911	0.999982	ZNF532	protein_coding	55205	zinc finger protein 532
ENSG00000076706.16	68.3026	-0.00933178	0.22586	-0.0413167	0.966982	0.999982	MCAM	protein_coding	4162	melanoma cell adhesion molecule
ENSG00000131148.8	475.681	-0.00409806	0.0995671	-0.0411588	0.967108	0.999982	EMC8	protein_coding	10328	ER membrane protein complex subunit 8
ENSG00000103253.18	115.947	-0.00723633	0.176523	-0.0409937	0.96724	0.999982	HAGHL	protein_coding	84264	hydroxyacylglutathione hydrolase like
ENSG00000254858.9	177.29	-0.00661923	0.161548	-0.0409737	0.967256	0.999982	MPV17L2	protein_coding	84769	MPV17 mitochondrial inner membrane protein like 2
ENSG00000138346.14	100.87	0.00777489	0.190162	0.0408857	0.967326	0.999982	DNA2	protein_coding	1763	DNA replication helicase/nuclease 2
ENSG00000100629.16	89.8055	-0.00864613	0.213493	-0.0404985	0.967635	0.999982	CEP128	protein_coding	145508	centrosomal protein 128
ENSG00000154265.15	1378.11	0.0047403	0.117368	0.0403883	0.967723	0.999982	ABCA5	protein_coding	23461	ATP binding cassette subfamily A member 5
ENSG00000147099.20	427.182	0.00484246	0.119988	0.0403577	0.967747	0.999982	HDAC8	protein_coding	55869	histone deacetylase 8
ENSG00000232536.1	80.3653	-0.00873728	0.217985	-0.0400821	0.967968	0.999982	AL365436.2	sense_intronic	NA
ENSG00000100196.10	490.266	-0.0043751	0.10941	-0.0399882	0.968043	0.999982	KDELR3	protein_coding	11015	KDEL endoplasmic reticulum protein retention receptor 3
ENSG00000141577.13	395.103	-0.00495803	0.124155	-0.0399342	0.968086	0.999982	CEP131	protein_coding	22994	centrosomal protein 131
ENSG00000161999.11	556.835	-0.00426396	0.106855	-0.039904	0.96811	0.999982	JMJD8	protein_coding	339123	jumonji domain containing 8
ENSG00000113552.15	489.742	-0.00411732	0.103413	-0.0398144	0.968181	0.999982	GNPDA1	protein_coding	10007	glucosamine-6-phosphate deaminase 1
ENSG00000236859.6	72.6168	-0.00831373	0.209391	-0.0397043	0.968269	0.999982	NIFK-AS1	antisense	254128	NIFK antisense RNA 1
ENSG00000165097.14	1668.94	0.00363539	0.0916638	0.0396601	0.968305	0.999982	KDM1B	protein_coding	221656	lysine demethylase 1B
ENSG00000198467.14	100.65	-0.00794261	0.201202	-0.0394758	0.968452	0.999982	TPM2	protein_coding	7169	tropomyosin 2
ENSG00000147383.10	773.274	-0.00447103	0.11365	-0.0393405	0.96856	0.999982	NSDHL	protein_coding	50814	NAD(P) dependent steroid dehydrogenase-like
ENSG00000020256.19	456.507	-0.00394344	0.100362	-0.0392923	0.968599	0.999982	ZFP64	protein_coding	55734	ZFP64 zinc finger protein
ENSG00000182165.17	200.342	0.00554888	0.141319	0.039265	0.96862	0.999982	TP53TG1	lincRNA	NA
ENSG00000102780.16	1493.09	-0.00408025	0.10419	-0.0391616	0.968703	0.999982	DGKH	protein_coding	160851	diacylglycerol kinase eta
ENSG00000198840.2	8587.44	-0.00949563	0.242629	-0.0391363	0.968723	0.999982	MT-ND3	protein_coding	4537	NADH dehydrogenase, subunit 3 (complex I)
ENSG00000275481.1	80.5164	0.00870871	0.223034	0.0390465	0.968795	0.999982	AC025031.4	lincRNA	NA
ENSG00000092036.18	111.225	-0.00695077	0.179352	-0.0387549	0.969028	0.999982	HAUS4	protein_coding	54930	HAUS augmin like complex subunit 4
ENSG00000093217.10	340.627	0.00441428	0.113922	0.0387484	0.969033	0.999982	XYLB	protein_coding	9942	xylulokinase
ENSG00000108799.12	1262.66	0.00319309	0.0825096	0.0386997	0.969072	0.999982	EZH1	protein_coding	2145	enhancer of zeste 1 polycomb repressive complex 2 subunit
ENSG00000145214.13	2083.11	0.0035378	0.0914657	0.038679	0.969088	0.999982	DGKQ	protein_coding	1609	diacylglycerol kinase theta
ENSG00000105438.8	4600.23	0.0027646	0.0719913	0.0384019	0.96931	0.999982	KDELR1	protein_coding	10945	KDEL endoplasmic reticulum protein retention receptor 1
ENSG00000162032.15	600.542	0.00380899	0.0992077	0.0383941	0.969316	0.999982	SPSB3	protein_coding	90864	splA/ryanodine receptor domain and SOCS box containing 3
ENSG00000285188.1	95.0529	-0.00746047	0.194409	-0.0383751	0.969331	0.999982	AC008397.2	protein_coding	NA
ENSG00000026025.15	436.147	0.00564136	0.147095	0.0383519	0.96935	0.999982	VIM	protein_coding	7431	vimentin
ENSG00000280587.1	82.0251	-0.00794501	0.207164	-0.0383513	0.96935	0.999982	LINC01348	lincRNA	NA
ENSG00000196155.12	320.583	0.00479299	0.125322	0.0382452	0.969435	0.999982	PLEKHG4	protein_coding	25894	pleckstrin homology and RhoGEF domain containing G4
ENSG00000106400.11	1450.35	-0.00289649	0.0762476	-0.037988	0.96964	0.999982	ZNHIT1	protein_coding	10467	zinc finger HIT-type containing 1
ENSG00000182359.14	127.469	0.00686562	0.18183	0.0377584	0.969824	0.999982	KBTBD3	protein_coding	143879	kelch repeat and BTB domain containing 3
ENSG00000110195.12	100.993	-0.00805195	0.214085	-0.037611	0.969942	0.999982	FOLR1	protein_coding	2348	folate receptor alpha
ENSG00000240356.6	57.55	0.00920937	0.244997	0.0375898	0.969958	0.999982	RPL23AP7	transcribed_processed_pseudogene	NA
ENSG00000260495.1	113.037	-0.00638622	0.172547	-0.0370115	0.97042	0.999982	AC009148.1	antisense	NA
ENSG00000089091.16	131.057	0.00627282	0.169886	0.0369237	0.970491	0.999982	DZANK1	protein_coding	55184	double zinc ribbon and ankyrin repeat domains 1
ENSG00000138642.14	218.885	-0.0048039	0.130112	-0.0369212	0.970493	0.999982	HERC6	protein_coding	55008	HECT and RLD domain containing E3 ubiquitin protein ligase family member 6
ENSG00000128654.13	474.337	0.00369626	0.10031	0.0368485	0.970551	0.999982	MTX2	protein_coding	10651	metaxin 2
ENSG00000101811.13	402.508	0.00406924	0.110502	0.0368251	0.970569	0.999982	CSTF2	protein_coding	1478	cleavage stimulation factor subunit 2
ENSG00000233822.4	265.623	-0.00473311	0.129019	-0.0366853	0.970681	0.999982	HIST1H2BN	protein_coding	8341	H2B clustered histone 15
ENSG00000107890.16	675.688	-0.00370623	0.10116	-0.0366373	0.970719	0.999982	ANKRD26	protein_coding	22852	ankyrin repeat domain 26
ENSG00000136011.14	106.893	-0.00703924	0.194473	-0.0361965	0.971071	0.999982	STAB2	protein_coding	55576	stabilin 2
ENSG00000109536.11	294.814	0.00459628	0.127016	0.0361867	0.971079	0.999982	FRG1	protein_coding	2483	FSHD region gene 1
ENSG00000140848.16	549.285	-0.00372921	0.103246	-0.0361198	0.971133	0.999982	CPNE2	protein_coding	221184	copine 2
ENSG00000224505.2	55.1351	-0.00975022	0.271449	-0.0359191	0.971293	0.999982	AC138150.1	antisense	NA
ENSG00000256188.3	66.0859	0.00829131	0.230894	0.0359095	0.971301	0.999982	TAS2R30	protein_coding	259293	taste 2 receptor member 30
ENSG00000132205.10	156.801	-0.00539243	0.150251	-0.0358895	0.971317	0.999982	EMILIN2	protein_coding	84034	elastin microfibril interfacer 2
ENSG00000181035.13	203.252	-0.00548705	0.15312	-0.0358349	0.97136	0.999982	SLC25A42	protein_coding	284439	solute carrier family 25 member 42
ENSG00000095209.11	323.569	-0.00449532	0.125589	-0.0357939	0.971393	0.999982	TMEM38B	protein_coding	55151	transmembrane protein 38B
ENSG00000184164.14	558.918	-0.00350537	0.0983333	-0.0356479	0.97151	0.999982	CRELD2	protein_coding	79174	cysteine rich with EGF like domains 2
ENSG00000166526.16	1250.83	0.00293425	0.0823877	0.0356151	0.971536	0.999982	ZNF3	protein_coding	7551	zinc finger protein 3
ENSG00000154263.17	149.393	-0.00619285	0.173944	-0.0356025	0.971546	0.999982	ABCA10	protein_coding	10349	ATP binding cassette subfamily A member 10
ENSG00000120159.12	424.03	-0.00391853	0.111162	-0.0352506	0.971827	0.999982	CAAP1	protein_coding	79886	caspase activity and apoptosis inhibitor 1
ENSG00000205250.8	1093.89	-0.00304558	0.0865546	-0.0351868	0.971878	0.999982	E2F4	protein_coding	1874	E2F transcription factor 4
ENSG00000146205.13	95.2443	0.00648857	0.184516	0.0351654	0.971895	0.999982	ANO7	protein_coding	50636	anoctamin 7
ENSG00000147654.14	306.893	0.00458725	0.13117	0.0349717	0.97205	0.999982	EBAG9	protein_coding	9166	estrogen receptor binding site associated antigen 9
ENSG00000063169.10	704.204	-0.00345568	0.0993285	-0.0347904	0.972195	0.999982	BICRA	protein_coding	29998	BRD4 interacting chromatin remodeling complex associated protein
ENSG00000172409.5	209.684	-0.0049014	0.141603	-0.0346136	0.972336	0.999982	CLP1	protein_coding	10978	cleavage factor polyribonucleotide kinase subunit 1
ENSG00000185453.12	167.851	-0.00532559	0.154022	-0.0345769	0.972365	0.999982	ZSWIM9	protein_coding	374920	zinc finger SWIM-type containing 9
ENSG00000124813.21	141.887	-0.00655274	0.189823	-0.0345203	0.972411	0.999982	RUNX2	protein_coding	860	RUNX family transcription factor 2
ENSG00000257702.3	240.566	0.00461903	0.133818	0.0345173	0.972413	0.999982	LBX2-AS1	antisense	NA
ENSG00000175063.16	107.839	-0.0076094	0.221282	-0.0343877	0.972516	0.999982	UBE2C	protein_coding	11065	ubiquitin conjugating enzyme E2 C
ENSG00000196663.15	1073.28	0.00317085	0.0925483	0.0342615	0.972617	0.999982	TECPR2	protein_coding	9895	tectonin beta-propeller repeat containing 2
ENSG00000067221.13	169.951	-0.00534509	0.157032	-0.0340383	0.972796	0.999982	STOML1	protein_coding	9399	stomatin like 1
ENSG00000240024.5	52.5283	0.00893245	0.263724	0.0338705	0.97293	0.999982	LINC00888	transcribed_unprocessed_pseudogene	100505687	long intergenic non-protein coding RNA 888
ENSG00000106009.15	730.475	-0.00348	0.102788	-0.0338561	0.972941	0.999982	BRAT1	protein_coding	221927	BRCA1 associated ATM activator 1
ENSG00000180917.17	930.599	0.00309965	0.0925225	0.0335015	0.973224	0.999982	CMTR2	protein_coding	55783	cap methyltransferase 2
ENSG00000176731.11	434.202	-0.0038017	0.113532	-0.0334857	0.973237	0.999982	C8orf59	protein_coding	401466	ribosomal biogenesis factor
ENSG00000103326.11	3713.79	-0.00320985	0.0970205	-0.0330843	0.973558	0.999982	CAPN15	protein_coding	6650	calpain 15
ENSG00000028528.14	2564.41	-0.00238564	0.0721352	-0.0330717	0.973568	0.999982	SNX1	protein_coding	6642	sorting nexin 1
ENSG00000178917.16	313.229	0.00396235	0.120041	0.0330084	0.973618	0.999982	ZNF852	protein_coding	285346	zinc finger protein 852
ENSG00000196267.12	98.8605	0.00658791	0.199703	0.0329886	0.973634	0.999982	ZNF836	protein_coding	162962	zinc finger protein 836
ENSG00000196704.11	674.468	-0.00306297	0.0928963	-0.0329719	0.973648	0.999982	AMZ2	protein_coding	51321	archaelysin family metallopeptidase 2
ENSG00000279696.1	98.4657	0.0061894	0.187819	0.032954	0.973662	0.999982	AP001273.1	TEC	NA
ENSG00000181038.13	176.952	-0.00485715	0.147489	-0.0329324	0.973679	0.999982	METTL23	protein_coding	124512	methyltransferase like 23
ENSG00000169599.12	239.06	-0.00413319	0.125891	-0.0328316	0.97376	0.999982	NFU1	protein_coding	27247	NFU1 iron-sulfur cluster scaffold
ENSG00000244041.7	96.3176	0.00672481	0.204981	0.032807	0.973779	0.999982	LINC01011	lincRNA	401232	long intergenic non-protein coding RNA 1011
ENSG00000269335.5	121.254	0.0060017	0.183092	0.0327797	0.973801	0.999982	IKBKG	protein_coding	8517	inhibitor of nuclear factor kappa B kinase regulatory subunit gamma
ENSG00000120278.16	2042.23	-0.00256961	0.0785043	-0.0327321	0.973839	0.999982	PLEKHG1	protein_coding	57480	pleckstrin homology and RhoGEF domain containing G1
ENSG00000138756.17	1987.42	0.00290629	0.0889658	0.0326675	0.973891	0.999982	BMP2K	protein_coding	55589	BMP2 inducible kinase
ENSG00000179818.13	318.568	-0.00378923	0.116102	-0.0326371	0.973915	0.999982	PCBP1-AS1	processed_transcript	400960	PCBP1 antisense RNA 1
ENSG00000251138.6	55.5446	0.00841547	0.258094	0.0326063	0.97394	0.999982	AC090502.1	lincRNA	100507377	long intergenic non-protein coding RNA 2882
ENSG00000142798.19	40092.5	-0.00316779	0.0974343	-0.032512	0.974015	0.999982	HSPG2	protein_coding	3339	heparan sulfate proteoglycan 2
ENSG00000129696.12	282.469	0.00393254	0.122455	0.032114	0.974333	0.999982	TTI2	protein_coding	80185	TELO2 interacting protein 2
ENSG00000141012.12	942.967	-0.00381259	0.11884	-0.0320817	0.974359	0.999982	GALNS	protein_coding	2588	galactosamine (N-acetyl)-6-sulfatase
ENSG00000130726.11	4622.9	0.0027238	0.0852536	0.0319494	0.974465	0.999982	TRIM28	protein_coding	10155	tripartite motif containing 28
ENSG00000140830.8	248.26	-0.00435661	0.136535	-0.0319083	0.974497	0.999982	TXNL4B	protein_coding	54957	thioredoxin like 4B
ENSG00000073111.13	334.617	-0.004231	0.132835	-0.0318517	0.974543	0.999982	MCM2	protein_coding	4171	minichromosome maintenance complex component 2
ENSG00000160183.14	391.467	-0.00390711	0.123275	-0.0316942	0.974668	0.999982	TMPRSS3	protein_coding	64699	transmembrane serine protease 3
ENSG00000128965.12	357.484	-0.00932592	0.297286	-0.0313702	0.974927	0.999982	CHAC1	protein_coding	79094	ChaC glutathione specific gamma-glutamylcyclotransferase 1
ENSG00000130830.14	181.289	0.00456648	0.146953	0.0310745	0.975164	0.999982	MPP1	protein_coding	4354	membrane palmitoylated protein 1
ENSG00000174842.16	108.95	0.00547906	0.176844	0.0309824	0.975237	0.999982	GLMN	protein_coding	11146	glomulin, FKBP associated protein
ENSG00000173171.14	166.782	-0.00474195	0.153317	-0.030929	0.97528	0.999982	MTX1	protein_coding	4580	metaxin 1
ENSG00000183196.9	653.769	0.00331246	0.10771	0.0307534	0.97542	0.999982	CHST6	protein_coding	4166	carbohydrate sulfotransferase 6
ENSG00000101384.12	5453.01	0.00248755	0.0810729	0.0306829	0.975476	0.999982	JAG1	protein_coding	182	jagged canonical Notch ligand 1
ENSG00000125257.14	371.228	-0.00453678	0.148069	-0.0306397	0.975511	0.999982	ABCC4	protein_coding	10257	ATP binding cassette subfamily C member 4
ENSG00000243477.5	166.689	0.00483995	0.158311	0.0305725	0.975565	0.999982	NAA80	protein_coding	24142	N-alpha-acetyltransferase 80, NatH catalytic subunit
ENSG00000111961.17	385.922	0.0033183	0.108695	0.0305285	0.9756	0.999982	SASH1	protein_coding	23328	SAM and SH3 domain containing 1
ENSG00000177173.5	176.342	0.0044838	0.147278	0.0304444	0.975667	0.999982	NAP1L4P1	processed_pseudogene	NA
ENSG00000160223.17	119.638	-0.00720183	0.236682	-0.0304282	0.97568	0.999982	ICOSLG	protein_coding	23308	inducible T cell costimulator ligand
ENSG00000138663.8	342.859	-0.00344951	0.113836	-0.0303025	0.97578	0.999982	COPS4	protein_coding	51138	COP9 signalosome subunit 4
ENSG00000178665.15	79.0782	0.00629271	0.208589	0.030168	0.975888	0.999982	ZNF713	protein_coding	349075	zinc finger protein 713
ENSG00000214756.7	77.5493	-0.0067667	0.224753	-0.0301073	0.975936	0.999982	CSKMT	protein_coding	751071	citrate synthase lysine methyltransferase
ENSG00000196814.14	381.682	0.00369077	0.122617	0.0300998	0.975942	0.999982	MVB12B	protein_coding	89853	multivesicular body subunit 12B
ENSG00000211456.10	923.764	0.00252083	0.0838718	0.0300558	0.975978	0.999982	SACM1L	protein_coding	22908	SAC1 like phosphatidylinositide phosphatase
ENSG00000197121.14	1163.67	0.00344232	0.115136	0.0298977	0.976104	0.999982	PGAP1	protein_coding	80055	post-GPI attachment to proteins inositol deacylase 1
ENSG00000145945.6	53.5709	-0.00810714	0.274053	-0.0295823	0.976356	0.999982	FAM50B	protein_coding	26240	family with sequence similarity 50 member B
ENSG00000136270.13	1209.9	0.00254166	0.0861972	0.0294866	0.976432	0.999982	TBRG4	protein_coding	9238	transforming growth factor beta regulator 4
ENSG00000236824.2	54.8148	-0.00836527	0.284419	-0.0294118	0.976492	0.999982	BCYRN1	scRNA	618	brain cytoplasmic RNA 1
ENSG00000119242.8	513.286	-0.0030646	0.104213	-0.0294071	0.976496	0.999982	CCDC92	protein_coding	80212	coiled-coil domain containing 92
ENSG00000274487.2	196.867	-0.0041247	0.140365	-0.0293855	0.976513	0.999982	AC244154.1	transcribed_unprocessed_pseudogene	NA
ENSG00000197885.10	146.462	0.00476366	0.162334	0.0293448	0.976546	0.999982	NKIRAS1	protein_coding	28512	NFKB inhibitor interacting Ras like 1
ENSG00000196151.10	158.08	0.00480353	0.16435	0.0292274	0.976639	0.999982	WDSUB1	protein_coding	151525	WD repeat, sterile alpha motif and U-box domain containing 1
ENSG00000104140.6	97.7817	-0.00575236	0.196831	-0.0292249	0.976641	0.999982	RHOV	protein_coding	171177	ras homolog family member V
ENSG00000281406.1	259.129	-0.00372298	0.128474	-0.0289784	0.976838	0.999982	BLACAT1	lincRNA	NA
ENSG00000105738.10	7352.73	-0.00260659	0.0902282	-0.0288888	0.97691	0.999982	SIPA1L3	protein_coding	23094	signal induced proliferation associated 1 like 3
ENSG00000034533.11	361.554	0.00343014	0.118987	0.0288279	0.976959	0.999982	ASTE1	protein_coding	28990	asteroid homolog 1
ENSG00000066468.22	1929.07	0.00303316	0.10555	0.0287368	0.977031	0.999982	FGFR2	protein_coding	2263	fibroblast growth factor receptor 2
ENSG00000131873.6	518.979	0.00315922	0.110115	0.0286902	0.977069	0.999982	CHSY1	protein_coding	22856	chondroitin sulfate synthase 1
ENSG00000125459.15	105.388	-0.00551186	0.192346	-0.0286559	0.977096	0.999982	MSTO1	protein_coding	55154	misato mitochondrial distribution and morphology regulator 1
ENSG00000196189.12	59.6422	-0.007023	0.245887	-0.0285619	0.977171	0.999982	SEMA4A	protein_coding	64218	semaphorin 4A
ENSG00000183508.4	638.303	0.00263722	0.0923656	0.0285519	0.977179	0.999982	TENT5C	protein_coding	54855	terminal nucleotidyltransferase 5C
ENSG00000106070.18	1020.92	-0.00282836	0.0992511	-0.028497	0.977223	0.999982	GRB10	protein_coding	2887	growth factor receptor bound protein 10
ENSG00000171634.17	4192.01	-0.00199445	0.0701121	-0.0284466	0.977263	0.999982	BPTF	protein_coding	2186	bromodomain PHD finger transcription factor
ENSG00000220323.4	216.072	0.00419321	0.147649	0.0283999	0.977301	0.999982	HIST2H2BD	transcribed_unprocessed_pseudogene	NA
ENSG00000240849.10	1056.45	0.00252656	0.0891066	0.0283543	0.977337	0.999982	TMEM189	protein_coding	387521	plasmanylethanolamine desaturase 1
ENSG00000136492.8	123.148	-0.00492031	0.174143	-0.0282543	0.977417	0.999982	BRIP1	protein_coding	83990	BRCA1 interacting protein C-terminal helicase 1
ENSG00000248508.6	101.849	0.00509287	0.181059	0.0281282	0.977518	0.999982	SRP14-AS1	lincRNA	100131089	SRP14 antisense RNA1 (head to head)
ENSG00000267169.1	51.0954	-0.00735387	0.263172	-0.0279432	0.977666	0.999982	AC022098.1	antisense	100507373	uncharacterized LOC100507373
ENSG00000231925.11	8971.05	-0.00191979	0.0688265	-0.0278932	0.977706	0.999982	TAPBP	protein_coding	6892	TAP binding protein
ENSG00000185608.8	182.2	-0.00426226	0.153926	-0.0276903	0.977868	0.999982	MRPL40	protein_coding	64976	mitochondrial ribosomal protein L40
ENSG00000122417.15	643.025	-0.00301207	0.10914	-0.0275983	0.977941	0.999982	ODF2L	protein_coding	57489	outer dense fiber of sperm tails 2 like
ENSG00000181085.14	121.849	0.00531532	0.192749	0.0275764	0.977959	0.999982	MAPK15	protein_coding	225689	mitogen-activated protein kinase 15
ENSG00000173621.8	190.667	-0.00408991	0.148455	-0.0275498	0.97798	0.999982	LRFN4	protein_coding	78999	leucine rich repeat and fibronectin type III domain containing 4
ENSG00000284691.1	65.0077	0.00696751	0.253368	0.0274995	0.97802	0.999982	AC073111.5	protein_coding	NA
ENSG00000167863.11	1519.58	0.0021029	0.0770087	0.0273073	0.978174	0.999982	ATP5PD	protein_coding	10476	ATP synthase peripheral stalk subunit d
ENSG00000109610.5	1126.65	0.00250953	0.0919598	0.0272894	0.978188	0.999982	SOD3	protein_coding	6649	superoxide dismutase 3
ENSG00000127554.12	653.536	0.00245965	0.0911547	0.0269833	0.978433	0.999982	GFER	protein_coding	2671	growth factor, augmenter of liver regeneration
ENSG00000148688.13	253.121	0.00347851	0.12908	0.0269484	0.97846	0.999982	RPP30	protein_coding	10556	ribonuclease P/MRP subunit p30
ENSG00000196584.2	55.7215	-0.00653653	0.243495	-0.0268446	0.978543	0.999982	XRCC2	protein_coding	7516	X-ray repair cross complementing 2
ENSG00000011258.15	723.2	-0.00285684	0.106651	-0.0267867	0.97859	0.999982	MBTD1	protein_coding	54799	mbt domain containing 1
ENSG00000006194.9	798.072	0.00250536	0.0936974	0.0267389	0.978628	0.999982	ZNF263	protein_coding	10127	zinc finger protein 263
ENSG00000167323.11	1881.77	-0.00202481	0.0757556	-0.0267282	0.978637	0.999982	STIM1	protein_coding	6786	stromal interaction molecule 1
ENSG00000137200.12	923.016	0.00239753	0.0898408	0.0266865	0.97867	0.999982	CMTR1	protein_coding	23070	cap methyltransferase 1
ENSG00000277462.1	57.3879	0.00657168	0.247419	0.026561	0.97877	0.999982	ZNF670	protein_coding	93474	zinc finger protein 670
ENSG00000228409.6	122.987	-0.00462711	0.174789	-0.0264726	0.978841	0.999982	CCT6P1	transcribed_unprocessed_pseudogene	NA
ENSG00000016864.18	433.555	0.00286989	0.109215	0.0262774	0.978997	0.999982	GLT8D1	protein_coding	55830	glycosyltransferase 8 domain containing 1
ENSG00000166337.9	91.5078	-0.00499237	0.190055	-0.0262681	0.979004	0.999982	TAF10	protein_coding	6881	TATA-box binding protein associated factor 10
ENSG00000275713.2	435.553	-0.002914	0.111129	-0.0262217	0.979041	0.999982	HIST1H2BH	protein_coding	8345	H2B clustered histone 9
ENSG00000175213.2	248.211	0.00388381	0.148365	0.0261774	0.979077	0.999982	ZNF408	protein_coding	79797	zinc finger protein 408
ENSG00000107581.12	7572.74	-0.00190374	0.0728744	-0.0261236	0.97912	0.999982	EIF3A	protein_coding	8661	eukaryotic translation initiation factor 3 subunit A
ENSG00000157014.10	400.295	0.00275463	0.105477	0.0261158	0.979126	0.999982	TATDN2	protein_coding	9797	TatD DNase domain containing 2
ENSG00000197619.13	184.878	0.00395271	0.151415	0.0261051	0.979134	0.999982	ZNF615	protein_coding	284370	zinc finger protein 615
ENSG00000110047.17	3800.52	0.00234141	0.0900899	0.0259896	0.979227	0.999982	EHD1	protein_coding	10938	EH domain containing 1
ENSG00000160075.11	1794.27	0.00187321	0.0721954	0.0259464	0.979261	0.999982	SSU72	protein_coding	29101	SSU72 homolog, RNA polymerase II CTD phosphatase
ENSG00000113648.16	7573.04	-0.00182908	0.0711427	-0.0257101	0.97945	0.999982	H2AFY	protein_coding	9555	macroH2A.1 histone
ENSG00000137767.13	675.178	-0.00244409	0.0960308	-0.0254512	0.979657	0.999982	SQOR	protein_coding	58472	sulfide quinone oxidoreductase
ENSG00000238227.7	1040.46	0.00212874	0.0841139	0.0253078	0.979772	0.999982	TMEM250	protein_coding	90120	transmembrane protein 250
ENSG00000102858.12	2942.95	0.0020675	0.0818985	0.0252447	0.979822	0.999982	MGRN1	protein_coding	23295	mahogunin ring finger 1
ENSG00000100836.10	1385.5	0.00215059	0.0853361	0.0252014	0.979857	0.999982	PABPN1	protein_coding	8106	poly(A) binding protein nuclear 1
ENSG00000131899.10	753.388	-0.00229071	0.0914046	-0.0250612	0.979969	0.999982	LLGL1	protein_coding	3996	LLGL scribble cell polarity complex component 1
ENSG00000273604.1	197.943	-0.00351488	0.140663	-0.024988	0.980027	0.999982	EPOP	protein_coding	100170841	elongin BC and polycomb repressive complex 2 associated protein
ENSG00000132326.11	993.391	-0.00232929	0.093926	-0.0247993	0.980178	0.999982	PER2	protein_coding	8864	period circadian regulator 2
ENSG00000178209.15	38463.5	-0.00247191	0.0997835	-0.0247728	0.980199	0.999982	PLEC	protein_coding	5339	plectin
ENSG00000123095.5	1501.09	-0.00254779	0.102878	-0.0247653	0.980205	0.999982	BHLHE41	protein_coding	79365	basic helix-loop-helix family member e41
ENSG00000198793.12	2545.66	0.00203979	0.0825193	0.024719	0.980242	0.999982	MTOR	protein_coding	2475	mechanistic target of rapamycin kinase
ENSG00000169131.12	99.1144	0.00486108	0.196889	0.0246894	0.980266	0.999982	ZNF354A	protein_coding	6940	zinc finger protein 354A
ENSG00000105676.13	328.936	0.00367049	0.148817	0.0246644	0.980286	0.999982	ARMC6	protein_coding	93436	armadillo repeat containing 6
ENSG00000086544.2	995.738	0.00253095	0.103045	0.0245616	0.980368	0.999982	ITPKC	protein_coding	80271	inositol-trisphosphate 3-kinase C
ENSG00000198830.10	1403.17	-0.00211524	0.0865364	-0.0244434	0.980462	0.999982	HMGN2	protein_coding	3151	high mobility group nucleosomal binding domain 2
ENSG00000175606.10	552.493	0.00322194	0.13256	0.0243056	0.980572	0.999982	TMEM70	protein_coding	54968	transmembrane protein 70
ENSG00000086061.15	3196.93	-0.0018969	0.0782631	-0.0242375	0.980627	0.999982	DNAJA1	protein_coding	3301	DnaJ heat shock protein family (Hsp40) member A1
ENSG00000233937.6	238.216	0.00346445	0.143507	0.0241413	0.980704	0.999982	CTC-338M12.4	processed_transcript	101928649	uncharacterized LOC101928649
ENSG00000180257.13	194.291	-0.00337491	0.140524	-0.0240167	0.980803	0.999982	ZNF816	protein_coding	125893	zinc finger protein 816
ENSG00000072134.15	941.033	-0.00217706	0.0911775	-0.0238772	0.980915	0.999982	EPN2	protein_coding	22905	epsin 2
ENSG00000161202.18	2293.24	0.00176852	0.0742562	0.0238164	0.980963	0.999982	DVL3	protein_coding	1857	dishevelled segment polarity protein 3
ENSG00000125850.10	87.1924	-0.00467997	0.197658	-0.0236772	0.981075	0.999982	OVOL2	protein_coding	58495	ovo like zinc finger 2
ENSG00000100299.17	1280.54	-0.0023221	0.0982691	-0.02363	0.981112	0.999982	ARSA	protein_coding	410	arylsulfatase A
ENSG00000203799.12	172.155	0.00373081	0.158479	0.0235414	0.981183	0.999982	CCDC162P	transcribed_unitary_pseudogene	NA
ENSG00000225092.2	137.422	0.00392042	0.166969	0.02348	0.981232	0.999982	AL355336.1	sense_intronic	NA
ENSG00000161048.11	1170.53	-0.00248894	0.106227	-0.0234304	0.981272	0.999982	NAPEPLD	protein_coding	222236	N-acyl phosphatidylethanolamine phospholipase D
ENSG00000264940.4	104.093	-0.00592509	0.254831	-0.0232511	0.981415	0.999982	SNORD3C	snoRNA	NA
ENSG00000272763.1	741.51	-0.00222118	0.0955446	-0.0232475	0.981418	0.999982	AC103702.2	lincRNA	NA
ENSG00000280347.1	429.396	-0.00255872	0.110631	-0.0231284	0.981513	0.999982	AC000123.3	TEC	NA
ENSG00000117625.13	935.831	-0.00205071	0.0896177	-0.0228829	0.981709	0.999982	RCOR3	protein_coding	55758	REST corepressor 3
ENSG00000165434.7	686.141	0.00216073	0.0948175	0.0227883	0.981785	0.999982	PGM2L1	protein_coding	283209	phosphoglucomutase 2 like 1
ENSG00000269902.1	60.2702	-0.00608812	0.270417	-0.0225138	0.982004	0.999982	AC234772.2	lincRNA	NA
ENSG00000172748.13	105.913	0.00430113	0.195096	0.0220463	0.982378	0.999982	ZNF596	protein_coding	169270	zinc finger protein 596
ENSG00000260274.1	58.6076	-0.00550967	0.251384	-0.0219173	0.982481	0.999982	AC068338.2	lincRNA	NA
ENSG00000127993.15	250.224	0.00324405	0.148664	0.0218213	0.982558	0.999982	RBM48	protein_coding	84060	RNA binding motif protein 48
ENSG00000155974.12	90.3596	-0.00428767	0.196647	-0.0218039	0.982572	0.999982	GRIP1	protein_coding	23426	glutamate receptor interacting protein 1
ENSG00000106462.10	289.998	-0.00293342	0.134627	-0.0217892	0.982583	0.999982	EZH2	protein_coding	2146	enhancer of zeste 2 polycomb repressive complex 2 subunit
ENSG00000114529.12	1171.57	0.00183549	0.0843652	0.0217564	0.98261	0.999982	C3orf52	protein_coding	79669	chromosome 3 open reading frame 52
ENSG00000277283.1	58.9657	0.0053759	0.247575	0.0217143	0.982643	0.999982	AC004812.2	antisense	NA
ENSG00000181284.2	353.256	-0.00257617	0.11877	-0.0216904	0.982662	0.999982	TMEM102	protein_coding	284114	transmembrane protein 102
ENSG00000153234.13	215.513	0.00299464	0.139308	0.0214966	0.982817	0.999982	NR4A2	protein_coding	4929	nuclear receptor subfamily 4 group A member 2
ENSG00000160813.6	244.956	-0.00271438	0.126764	-0.0214129	0.982884	0.999982	PPP1R35	protein_coding	221908	protein phosphatase 1 regulatory subunit 35
ENSG00000160753.15	874.113	0.00193899	0.0912695	0.0212446	0.983019	0.999982	RUSC1	protein_coding	23623	RUN and SH3 domain containing 1
ENSG00000203326.11	385.107	-0.00256321	0.120824	-0.0212144	0.983043	0.999982	ZNF525	protein_coding	170958	zinc finger protein 525
ENSG00000167842.15	369.05	0.00241152	0.113989	0.0211557	0.98309	0.999982	MIS12	protein_coding	79003	MIS12 kinetochore complex component
ENSG00000172171.10	162.878	0.00321351	0.152023	0.0211383	0.983104	0.999982	TEFM	protein_coding	79736	transcription elongation factor, mitochondrial
ENSG00000196562.14	5084.49	-0.00155283	0.0736047	-0.0210969	0.983137	0.999982	SULF2	protein_coding	55959	sulfatase 2
ENSG00000065978.18	6180.52	0.00163623	0.0782978	0.0208975	0.983296	0.999982	YBX1	protein_coding	4904	Y-box binding protein 1
ENSG00000146802.12	760.12	0.00199966	0.0958142	0.0208702	0.983318	0.999982	TMEM168	protein_coding	64418	transmembrane protein 168
ENSG00000170027.6	5421.37	-0.00147921	0.0710406	-0.0208221	0.983356	0.999982	YWHAG	protein_coding	7532	tyrosine 3-monooxygenase/tryptophan 5-monooxygenase activation protein gamma
ENSG00000197273.3	4258.03	-0.00185403	0.0893686	-0.0207459	0.983417	0.999982	GUCA2A	protein_coding	2980	guanylate cyclase activator 2A
ENSG00000163636.10	1204.67	0.00193215	0.0934203	0.0206824	0.983468	0.999982	PSMD6	protein_coding	9861	proteasome 26S subunit, non-ATPase 6
ENSG00000259735.1	106.741	0.00373069	0.181348	0.020572	0.983556	0.999982	AC092868.2	sense_intronic	NA
ENSG00000248909.1	62.0012	0.00511105	0.248487	0.0205687	0.983559	0.999982	HMGB1P21	processed_pseudogene	NA
ENSG00000136122.15	129.71	0.00340947	0.165773	0.0205671	0.98356	0.999982	BORA	protein_coding	79866	BORA aurora kinase A activator
ENSG00000166012.16	1461.76	0.00187957	0.0925683	0.0203047	0.98377	0.999982	TAF1D	protein_coding	79101	TATA-box binding protein associated factor, RNA polymerase I subunit D
ENSG00000107443.15	259.533	-0.00260009	0.129163	-0.0201303	0.983909	0.999982	CCNJ	protein_coding	54619	cyclin J
ENSG00000161618.9	416.395	-0.00261744	0.130148	-0.0201114	0.983924	0.999982	ALDH16A1	protein_coding	126133	aldehyde dehydrogenase 16 family member A1
ENSG00000054282.15	770.076	-0.00189136	0.0949929	-0.0199106	0.984085	0.999982	SDCCAG8	protein_coding	10806	SHH signaling and ciliogenesis regulator SDCCAG8
ENSG00000144231.10	723.594	-0.00175853	0.088375	-0.0198984	0.984095	0.999982	POLR2D	protein_coding	5433	RNA polymerase II subunit D
ENSG00000272631.1	74.995	0.00446143	0.224246	0.0198953	0.984097	0.999982	AC067750.1	antisense	NA
ENSG00000159055.3	98.1807	-0.00376973	0.190214	-0.0198184	0.984159	0.999982	MIS18A	protein_coding	54069	MIS18 kinetochore protein A
ENSG00000130222.10	103.866	0.00378183	0.192874	0.0196078	0.984327	0.999982	GADD45G	protein_coding	10912	growth arrest and DNA damage inducible gamma
ENSG00000264895.1	78.1624	0.00396942	0.204325	0.019427	0.984471	0.999982	AC006141.1	sense_intronic	NA
ENSG00000245573.7	65.5222	0.00488487	0.251524	0.0194211	0.984476	0.999982	BDNF-AS	antisense	497258	BDNF antisense RNA
ENSG00000153922.10	3028.81	-0.00152626	0.0788166	-0.0193646	0.984521	0.999982	CHD1	protein_coding	1105	chromodomain helicase DNA binding protein 1
ENSG00000105612.8	589.01	0.00192269	0.0997794	0.0192694	0.984597	0.999982	DNASE2	protein_coding	1777	deoxyribonuclease 2, lysosomal
ENSG00000165244.6	52.4111	-0.00517496	0.269508	-0.0192015	0.984652	0.999982	ZNF367	protein_coding	195828	zinc finger protein 367
ENSG00000168918.13	555.36	-0.00739012	0.385729	-0.0191589	0.984686	0.999982	INPP5D	protein_coding	3635	inositol polyphosphate-5-phosphatase D
ENSG00000094841.13	165.659	0.00289544	0.151765	0.0190784	0.98475	0.999982	UPRT	protein_coding	139596	uracil phosphoribosyltransferase homolog
ENSG00000185442.12	219.089	-0.00262633	0.138293	-0.018991	0.98482	0.999982	FAM174B	protein_coding	400451	family with sequence similarity 174 member B
ENSG00000197093.10	132.638	0.00336446	0.177226	0.018984	0.984825	0.999982	GAL3ST4	protein_coding	79690	galactose-3-O-sulfotransferase 4
ENSG00000181104.6	211.111	0.00275962	0.146919	0.0187833	0.984986	0.999982	F2R	protein_coding	2149	coagulation factor II thrombin receptor
ENSG00000154127.9	858.739	0.00199842	0.106693	0.0187306	0.985028	0.999982	UBASH3B	protein_coding	84959	ubiquitin associated and SH3 domain containing B
ENSG00000102901.12	832.765	0.00188289	0.101128	0.018619	0.985117	0.999982	CENPT	protein_coding	80152	centromere protein T
ENSG00000134627.11	337.245	-0.00212775	0.114341	-0.0186088	0.985125	0.999982	PIWIL4	protein_coding	143689	piwi like RNA-mediated gene silencing 4
ENSG00000197702.12	1537.62	0.00142691	0.0770622	0.0185164	0.985199	0.999982	PARVA	protein_coding	55742	parvin alpha
ENSG00000141424.12	618.27	0.00192388	0.10405	0.0184899	0.98522	0.999982	SLC39A6	protein_coding	25800	solute carrier family 39 member 6
ENSG00000185386.14	74.8547	0.00403982	0.219646	0.0183925	0.985298	0.999982	MAPK11	protein_coding	5600	mitogen-activated protein kinase 11
ENSG00000133858.15	2718.82	0.00152297	0.0828974	0.0183718	0.985315	0.999982	ZFC3H1	protein_coding	196441	zinc finger C3H1-type containing
ENSG00000186866.16	1124.19	0.00151275	0.0823937	0.01836	0.985324	0.999982	POFUT2	protein_coding	23275	protein O-fucosyltransferase 2
ENSG00000213753.10	440.219	0.00188601	0.102957	0.0183184	0.985357	0.999982	CENPBD1P1	transcribed_processed_pseudogene	65996	CENPB DNA-binding domains containing 1 pseudogene 1
ENSG00000131558.14	2319.97	0.00128741	0.0703	0.0183131	0.985362	0.999982	EXOC4	protein_coding	60412	exocyst complex component 4
ENSG00000067606.16	1803.76	0.00154657	0.0845591	0.0182898	0.98538	0.999982	PRKCZ	protein_coding	5590	protein kinase C zeta
ENSG00000013288.8	2115.42	0.0015832	0.0870833	0.0181803	0.985468	0.999982	MAN2B2	protein_coding	23324	mannosidase alpha class 2B member 2
ENSG00000267296.2	124.438	-0.00313971	0.172753	-0.0181745	0.985472	0.999982	CEBPA-DT	antisense	80054	CEBPA divergent transcript
ENSG00000173947.13	54.1246	-0.00490386	0.270525	-0.0181272	0.98551	0.999982	PIFO	protein_coding	128344	primary cilia formation
ENSG00000154174.7	1478.7	0.00172167	0.0952211	0.0180807	0.985547	0.999982	TOMM70	protein_coding	9868	translocase of outer mitochondrial membrane 70
ENSG00000136816.15	811.515	0.00159449	0.088415	0.0180342	0.985585	0.999982	TOR1B	protein_coding	27348	torsin family 1 member B
ENSG00000178053.17	223.772	-0.00246966	0.137006	-0.018026	0.985591	0.999982	MLF1	protein_coding	4291	myeloid leukemia factor 1
ENSG00000167861.15	2030.04	0.0013718	0.0764167	0.0179516	0.985651	0.999982	HID1	protein_coding	283987	HID1 domain containing
ENSG00000104518.10	1080.88	-0.00168461	0.094281	-0.0178679	0.985717	0.999982	GSDMD	protein_coding	79792	gasdermin D
ENSG00000102796.10	74.8332	0.00381322	0.217571	0.0175263	0.98599	0.999982	DHRS12	protein_coding	79758	dehydrogenase/reductase 12
ENSG00000146556.14	227.365	-0.00232878	0.132997	-0.0175101	0.986003	0.999982	WASH2P	transcribed_unprocessed_pseudogene	NA
ENSG00000171522.5	934.51	-0.00150487	0.0861871	-0.0174605	0.986043	0.999982	PTGER4	protein_coding	5734	prostaglandin E receptor 4
ENSG00000186715.11	95.8128	0.00417096	0.239245	0.0174338	0.986064	0.999982	MST1L	transcribed_unprocessed_pseudogene	11223	macrophage stimulating 1 like
ENSG00000170271.10	305.909	0.00214308	0.123439	0.0173615	0.986122	0.999982	FAXDC2	protein_coding	10826	fatty acid hydroxylase domain containing 2
ENSG00000151553.14	697.998	0.00173925	0.100573	0.0172935	0.986177	0.999982	FAM160B1	protein_coding	57700	family with sequence similarity 160 member B1
ENSG00000137274.12	800.185	0.00147661	0.085386	0.0172934	0.986177	0.999982	BPHL	protein_coding	670	biphenyl hydrolase like
ENSG00000183648.9	560.27	0.00167535	0.0973158	0.0172156	0.986239	0.999982	NDUFB1	protein_coding	4707	NADH:ubiquinone oxidoreductase subunit B1
ENSG00000121653.11	261.862	-0.00222271	0.129374	-0.0171806	0.986267	0.999982	MAPK8IP1	protein_coding	9479	mitogen-activated protein kinase 8 interacting protein 1
ENSG00000106524.8	633.797	0.00180597	0.106455	0.0169647	0.986439	0.999982	ANKMY2	protein_coding	57037	ankyrin repeat and MYND domain containing 2
ENSG00000147475.15	1871.3	-0.00125681	0.0741754	-0.0169437	0.986456	0.999982	ERLIN2	protein_coding	11160	ER lipid raft associated 2
ENSG00000225377.5	139.682	-0.00279392	0.165063	-0.0169263	0.98647	0.999982	NRSN2-AS1	antisense	100507459	NRSN2 antisense RNA 1
ENSG00000282164.3	118.439	-0.00306698	0.182247	-0.0168287	0.986548	0.999982	PEG13	sense_intronic	359809	paternally expressed 13
ENSG00000117480.15	808.199	-0.00172104	0.102605	-0.0167735	0.986592	0.999982	FAAH	protein_coding	2166	fatty acid amide hydrolase
ENSG00000145723.16	109.05	-0.00376688	0.224871	-0.0167513	0.98661	0.999982	GIN1	protein_coding	54826	gypsy retrotransposon integrase 1
ENSG00000152439.12	124.702	0.00299893	0.179073	0.016747	0.986613	0.999982	ZNF773	protein_coding	374928	zinc finger protein 773
ENSG00000180376.16	301.351	0.00231142	0.138781	0.0166552	0.986687	0.999982	CCDC66	protein_coding	285331	coiled-coil domain containing 66
ENSG00000104728.15	139.712	0.00284058	0.170695	0.0166412	0.986698	0.999982	ARHGEF10	protein_coding	9639	Rho guanine nucleotide exchange factor 10
ENSG00000067715.13	144.293	0.0040867	0.247056	0.0165416	0.986778	0.999982	SYT1	protein_coding	6857	synaptotagmin 1
ENSG00000100036.12	175.897	-0.00243871	0.148802	-0.016389	0.9869	0.999982	SLC35E4	protein_coding	339665	solute carrier family 35 member E4
ENSG00000090382.6	36779.6	0.00148674	0.0922216	0.0161214	0.987113	0.999982	LYZ	protein_coding	4069	lysozyme
ENSG00000110619.17	2166.05	0.00129537	0.0812131	0.0159502	0.98725	0.999982	CARS	protein_coding	833	cysteinyl-tRNA synthetase 1
ENSG00000140943.16	3093.94	0.00109911	0.0693481	0.0158492	0.987331	0.999982	MBTPS1	protein_coding	8720	membrane bound transcription factor peptidase, site 1
ENSG00000116898.11	481.711	0.0016292	0.102801	0.0158481	0.987332	0.999982	MRPS15	protein_coding	64960	mitochondrial ribosomal protein S15
ENSG00000111906.17	278.962	-0.00207763	0.131718	-0.0157733	0.987392	0.999982	HDDC2	protein_coding	51020	HD domain containing 2
ENSG00000186187.11	825.954	0.00140515	0.0894994	0.0157002	0.98745	0.999982	ZNRF1	protein_coding	84937	zinc and ring finger 1
ENSG00000129460.15	392.758	0.00164235	0.105064	0.0156319	0.987505	0.999982	NGDN	protein_coding	25983	neuroguidin
ENSG00000187954.12	1589.11	-0.00129347	0.0827721	-0.0156269	0.987509	0.999982	CYHR1	protein_coding	50626	cysteine and histidine rich 1
ENSG00000090263.15	381.856	-0.00178945	0.115295	-0.0155206	0.987594	0.999982	MRPS33	protein_coding	51650	mitochondrial ribosomal protein S33
ENSG00000122674.11	275.702	-0.00207382	0.134948	-0.0153675	0.987716	0.999982	CCZ1	protein_coding	51622	CCZ1 homolog, vacuolar protein trafficking and biogenesis associated
ENSG00000136950.13	688.386	0.00138381	0.090662	0.0152634	0.987799	0.999982	ARPC5L	protein_coding	81873	actin related protein 2/3 complex subunit 5 like
ENSG00000100591.7	1254.77	0.00145677	0.096004	0.0151741	0.987871	0.999982	AHSA1	protein_coding	10598	activator of HSP90 ATPase activity 1
ENSG00000263327.6	142.865	0.00243551	0.161527	0.015078	0.987947	0.999982	TAPT1-AS1	antisense	NA
ENSG00000156787.16	168.176	-0.00238813	0.159176	-0.015003	0.988007	0.999982	TBC1D31	protein_coding	93594	TBC1 domain family member 31
ENSG00000105520.10	509.517	0.00150293	0.100399	0.0149696	0.988034	0.999982	PLPPR2	protein_coding	64748	phospholipid phosphatase related 2
ENSG00000189221.9	2116.24	0.00123436	0.0828479	0.0148991	0.98809	0.999982	MAOA	protein_coding	4128	monoamine oxidase A
ENSG00000088035.16	124.819	0.00265323	0.179205	0.0148056	0.988165	0.999982	ALG6	protein_coding	29929	ALG6 alpha-1,3-glucosyltransferase
ENSG00000116120.9	658.379	-0.00161003	0.108769	-0.0148022	0.988168	0.999982	FARSB	protein_coding	10056	phenylalanyl-tRNA synthetase subunit beta
ENSG00000269688.1	80.6309	0.00323271	0.219249	0.0147445	0.988214	0.999982	AC008982.2	sense_intronic	NA
ENSG00000165626.17	956.595	-0.00132847	0.0901242	-0.0147404	0.988217	0.999982	BEND7	protein_coding	222389	BEN domain containing 7
ENSG00000171208.9	690.224	0.00144514	0.0986058	0.0146557	0.988285	0.999982	NETO2	protein_coding	81831	neuropilin and tolloid like 2
ENSG00000116670.14	108.884	0.00281468	0.192066	0.0146547	0.988286	0.999982	MAD2L2	protein_coding	10459	mitotic arrest deficient 2 like 2
ENSG00000136636.12	1714.69	0.00112888	0.0770332	0.0146545	0.988286	0.999982	KCTD3	protein_coding	51133	potassium channel tetramerization domain containing 3
ENSG00000101190.12	301.815	-0.00167931	0.114776	-0.0146312	0.988304	0.999982	TCFL5	protein_coding	10732	transcription factor like 5
ENSG00000169435.13	1598.96	0.00117847	0.0808507	0.0145759	0.988349	0.999982	RASSF6	protein_coding	166824	Ras association domain family member 6
ENSG00000167995.15	152.858	-0.00326016	0.224065	-0.0145501	0.988369	0.999982	BEST1	protein_coding	7439	bestrophin 1
ENSG00000131373.14	274.376	-0.00186282	0.128381	-0.0145101	0.988401	0.999982	HACL1	protein_coding	26061	2-hydroxyacyl-CoA lyase 1
ENSG00000148290.9	485.392	0.00151658	0.105415	0.0143867	0.9885	0.999982	SURF1	protein_coding	6834	SURF1 cytochrome c oxidase assembly factor
ENSG00000162688.16	857.063	0.00125989	0.0879961	0.0143175	0.988555	0.999982	AGL	protein_coding	178	amylo-alpha-1, 6-glucosidase, 4-alpha-glucanotransferase
ENSG00000167987.10	697.331	0.00143519	0.101003	0.0142094	0.988642	0.999982	VPS37C	protein_coding	55048	VPS37C subunit of ESCRT-I
ENSG00000130714.15	871.684	0.00119493	0.0845961	0.0141251	0.988709	0.999982	POMT1	protein_coding	10585	protein O-mannosyltransferase 1
ENSG00000180488.15	848.931	0.00125436	0.0893753	0.0140347	0.988781	0.999982	MIGA1	protein_coding	374986	mitoguardin 1
ENSG00000084693.15	438.463	-0.00152106	0.108684	-0.0139952	0.988813	0.999982	AGBL5	protein_coding	60509	ATP/GTP binding protein like 5
ENSG00000206418.4	400.756	-0.00153279	0.109717	-0.0139704	0.988833	0.999982	RAB12	protein_coding	201475	RAB12, member RAS oncogene family
ENSG00000177469.12	3613.86	-0.00150051	0.108112	-0.0138792	0.988906	0.999982	CAVIN1	protein_coding	284119	caveolae associated protein 1
ENSG00000167283.7	204	-0.00245521	0.177329	-0.0138455	0.988933	0.999982	ATP5MG	protein_coding	10632	ATP synthase membrane subunit g
ENSG00000090612.20	355.243	-0.00153429	0.112144	-0.0136815	0.989064	0.999982	ZNF268	protein_coding	10795	zinc finger protein 268
ENSG00000181896.11	341.385	-0.0017136	0.125382	-0.0136671	0.989075	0.999982	ZNF101	protein_coding	94039	zinc finger protein 101
ENSG00000196781.14	1898.74	-0.000998639	0.0735077	-0.0135855	0.98914	0.999982	TLE1	protein_coding	7088	TLE family member 1, transcriptional corepressor
ENSG00000167674.14	902.047	-0.00126536	0.0932947	-0.0135631	0.989158	0.999982	HDGFL2	protein_coding	84717	HDGF like 2
ENSG00000180758.11	404.209	-0.00151422	0.112539	-0.0134551	0.989245	0.999982	GPR157	protein_coding	80045	G protein-coupled receptor 157
ENSG00000047578.12	1765.28	-0.00107303	0.0807823	-0.013283	0.989382	0.999982	KIAA0556	protein_coding	23247	katanin interacting protein
ENSG00000157873.17	2606.5	0.00121141	0.092658	0.013074	0.989549	0.999982	TNFRSF14	protein_coding	8764	TNF receptor superfamily member 14
ENSG00000175334.7	526.945	-0.00134321	0.103103	-0.0130279	0.989586	0.999982	BANF1	protein_coding	8815	BAF nuclear assembly factor 1
ENSG00000171109.18	1324.02	0.00101971	0.0785487	0.0129819	0.989623	0.999982	MFN1	protein_coding	55669	mitofusin 1
ENSG00000162073.13	553.198	0.0013726	0.10592	0.0129589	0.989641	0.999982	PAQR4	protein_coding	124222	progestin and adipoQ receptor family member 4
ENSG00000162664.16	1379.42	-0.00109382	0.0850123	-0.0128666	0.989715	0.999982	ZNF326	protein_coding	284695	zinc finger protein 326
ENSG00000125875.13	1817.22	-0.000972036	0.0757054	-0.0128397	0.989736	0.999982	TBC1D20	protein_coding	128637	TBC1 domain family member 20
ENSG00000115267.6	342.465	-0.00145663	0.114635	-0.0127067	0.989843	0.999982	IFIH1	protein_coding	64135	interferon induced with helicase C domain 1
ENSG00000267519.6	950.888	-0.0012611	0.0997976	-0.0126366	0.989899	0.999982	AC020916.1	antisense	NA
ENSG00000060762.18	308.59	0.00164945	0.130629	0.012627	0.989906	0.999982	MPC1	protein_coding	51660	mitochondrial pyruvate carrier 1
ENSG00000161395.13	703.348	-0.00136352	0.108153	-0.0126074	0.989922	0.999982	PGAP3	protein_coding	93210	post-GPI attachment to proteins phospholipase 3
ENSG00000131653.12	2969.75	-0.00100279	0.0800201	-0.0125317	0.989983	0.999982	TRAF7	protein_coding	84231	TNF receptor associated factor 7
ENSG00000108854.15	785.85	-0.00125883	0.100465	-0.01253	0.989984	0.999982	SMURF2	protein_coding	64750	SMAD specific E3 ubiquitin protein ligase 2
ENSG00000179222.17	3010.76	0.000925292	0.0738521	0.012529	0.989985	0.999982	MAGED1	protein_coding	9500	MAGE family member D1
ENSG00000187824.8	73.7759	-0.0032761	0.264863	-0.012369	0.990113	0.999982	TMEM220	protein_coding	388335	transmembrane protein 220
ENSG00000219200.11	57.0077	-0.00302289	0.244735	-0.0123517	0.990127	0.999982	RNASEK	protein_coding	440400	ribonuclease K
ENSG00000164081.12	831.282	0.00105761	0.0884007	0.0119639	0.990437	0.999982	TEX264	protein_coding	51368	testis expressed 264, ER-phagy receptor
ENSG00000129480.12	99.3495	-0.00228069	0.192033	-0.0118766	0.990506	0.999982	DTD2	protein_coding	112487	D-aminoacyl-tRNA deacylase 2
ENSG00000279744.1	67.4821	0.00283974	0.24042	0.0118116	0.990558	0.999982	AC132938.5	TEC	NA
ENSG00000213347.10	174.261	-0.00187836	0.159249	-0.0117952	0.990571	0.999982	MXD3	protein_coding	83463	MAX dimerization protein 3
ENSG00000159720.11	2498.62	0.000924403	0.0786199	0.0117579	0.990601	0.999982	ATP6V0D1	protein_coding	9114	ATPase H+ transporting V0 subunit d1
ENSG00000076662.9	89.7021	-0.00238661	0.204011	-0.0116984	0.990649	0.999982	ICAM3	protein_coding	3385	intercellular adhesion molecule 3
ENSG00000227671.4	708.13	0.00119376	0.102298	0.0116695	0.990672	0.999982	AL390728.4	transcribed_unprocessed_pseudogene	NA
ENSG00000141040.14	90.911	-0.00223224	0.191566	-0.0116526	0.990685	0.999982	ZNF287	protein_coding	57336	zinc finger protein 287
ENSG00000121621.6	51.8524	0.00319944	0.275056	0.011632	0.990702	0.999982	KIF18A	protein_coding	81930	kinesin family member 18A
ENSG00000171608.15	144.127	-0.00184235	0.158527	-0.0116216	0.99071	0.999982	PIK3CD	protein_coding	5293	phosphatidylinositol-4,5-bisphosphate 3-kinase catalytic subunit delta
ENSG00000170581.13	1412.46	-0.000935541	0.0808973	-0.0115646	0.990756	0.999982	STAT2	protein_coding	6773	signal transducer and activator of transcription 2
ENSG00000167112.9	417.982	-0.0012479	0.10897	-0.0114517	0.990846	0.999982	TRUB2	protein_coding	26995	TruB pseudouridine synthase family member 2
ENSG00000224531.5	258.406	-0.00147781	0.129341	-0.0114257	0.990867	0.999982	SMIM13	protein_coding	221710	small integral membrane protein 13
ENSG00000116985.11	629.82	0.00120529	0.107651	0.0111963	0.99105	0.999982	BMP8B	protein_coding	656	bone morphogenetic protein 8b
ENSG00000054219.10	543.511	0.00121061	0.109316	0.0110744	0.991147	0.999982	LY75	protein_coding	4065	lymphocyte antigen 75
ENSG00000116809.11	553.804	0.00118282	0.108218	0.01093	0.991263	0.999982	ZBTB17	protein_coding	7709	zinc finger and BTB domain containing 17
ENSG00000165630.13	182.323	-0.00168585	0.154722	-0.010896	0.99129	0.999982	PRPF18	protein_coding	8559	pre-mRNA processing factor 18
ENSG00000257335.8	368.172	-0.00133926	0.122979	-0.0108902	0.991295	0.999982	MGAM	protein_coding	8972	maltase-glucoamylase
ENSG00000108578.14	233.397	0.00136717	0.126683	0.010792	0.991373	0.999982	BLMH	protein_coding	642	bleomycin hydrolase
ENSG00000151208.16	2934.39	-0.000870418	0.0814378	-0.0106881	0.991456	0.999982	DLG5	protein_coding	9231	discs large MAGUK scaffold protein 5
ENSG00000100116.16	135.495	0.00179341	0.168108	0.0106682	0.991472	0.999982	GCAT	protein_coding	23464	glycine C-acetyltransferase
ENSG00000176728.7	85.5345	0.00330714	0.319658	0.0103459	0.99173	0.999982	TTTY14	lincRNA	83869	testis-specific transcript, Y-linked 14
ENSG00000198909.7	319.843	0.00127278	0.124856	0.010194	0.991851	0.999982	MAP3K3	protein_coding	4215	mitogen-activated protein kinase kinase kinase 3
ENSG00000155085.15	254.915	0.00140011	0.138172	0.0101331	0.9919	0.999982	AK9	protein_coding	221264	adenylate kinase 9
ENSG00000163737.3	60.4661	-0.00251008	0.24825	-0.0101111	0.991917	0.999982	PF4	protein_coding	5196	platelet factor 4
ENSG00000171443.6	318.446	0.0012849	0.127885	0.0100473	0.991969	0.999982	ZNF524	protein_coding	147807	zinc finger protein 524
ENSG00000130560.8	605.123	0.000948505	0.0945464	0.0100322	0.991981	0.999982	UBAC1	protein_coding	10422	UBA domain containing 1
ENSG00000130164.13	13467.6	-0.000875482	0.0873645	-0.010021	0.991989	0.999982	LDLR	protein_coding	3949	low density lipoprotein receptor
ENSG00000164402.13	1402.79	-0.000821777	0.0823606	-0.0099778	0.992024	0.999982	SEPT8	protein_coding	23176	septin 8
ENSG00000197451.11	3989.12	-0.0008032	0.0806569	-0.00995824	0.99204	0.999982	HNRNPAB	protein_coding	3182	heterogeneous nuclear ribonucleoprotein A/B
ENSG00000140323.5	656.611	-0.0028119	0.28241	-0.00995682	0.992041	0.999982	DISP2	protein_coding	85455	dispatched RND transporter family member 2
ENSG00000128833.12	2520.82	0.000715622	0.0720613	0.00993074	0.992062	0.999982	MYO5C	protein_coding	55930	myosin VC
ENSG00000105705.15	743.947	-0.00106654	0.1088	-0.00980272	0.992164	0.999982	SUGP1	protein_coding	57794	SURP and G-patch domain containing 1
ENSG00000235269.1	104.021	0.00203726	0.210281	0.00968824	0.992256	0.999982	LINC02331	lincRNA	105370503	long intergenic non-protein coding RNA 2331
ENSG00000107882.11	601.22	-0.000924891	0.0973533	-0.00950036	0.992406	0.999982	SUFU	protein_coding	51684	SUFU negative regulator of hedgehog signaling
ENSG00000119777.19	1969.35	0.000769599	0.0815055	0.00944229	0.992452	0.999982	TMEM214	protein_coding	54867	transmembrane protein 214
ENSG00000163703.17	880.277	-0.000869278	0.0934114	-0.00930592	0.992561	0.999982	CRELD1	protein_coding	78987	cysteine rich with EGF like domains 1
ENSG00000163820.14	3032.22	-0.000791712	0.0857439	-0.00923346	0.992619	0.999982	FYCO1	protein_coding	79443	FYVE and coiled-coil domain autophagy adaptor 1
ENSG00000169410.9	1131.1	-0.000769935	0.0838028	-0.00918746	0.992656	0.999982	PTPN9	protein_coding	5780	protein tyrosine phosphatase non-receptor type 9
ENSG00000077348.8	87.5925	0.00191047	0.208731	0.00915278	0.992684	0.999982	EXOSC5	protein_coding	56915	exosome component 5
ENSG00000157353.16	767.541	0.00100473	0.11016	0.0091206	0.992709	0.999982	FUK	protein_coding	197258	fucose kinase
ENSG00000172053.17	2697.61	0.000665889	0.0736259	0.00904422	0.99277	0.999982	QARS	protein_coding	5859	glutaminyl-tRNA synthetase 1
ENSG00000142675.17	921.087	-0.000910368	0.101063	-0.00900791	0.992799	0.999982	CNKSR1	protein_coding	10256	connector enhancer of kinase suppressor of Ras 1
ENSG00000129055.12	395.094	-0.00106732	0.118665	-0.0089944	0.99281	0.999982	ANAPC13	protein_coding	25847	anaphase promoting complex subunit 13
ENSG00000100346.17	93.5336	0.0022412	0.251652	0.00890593	0.992881	0.999982	CACNA1I	protein_coding	8911	calcium voltage-gated channel subunit alpha1 I
ENSG00000184860.9	933.496	-0.000803903	0.0930655	-0.00863803	0.993095	0.999982	SDR42E1	protein_coding	93517	short chain dehydrogenase/reductase family 42E, member 1
ENSG00000176920.11	2017.33	0.000646771	0.0761143	0.00849735	0.993207	0.999982	FUT2	protein_coding	2524	fucosyltransferase 2
ENSG00000275074.1	249.827	0.00111145	0.133912	0.00829982	0.993365	0.999982	NUDT18	protein_coding	79873	nudix hydrolase 18
ENSG00000125618.16	326.947	0.00116371	0.141344	0.00823312	0.993419	0.999982	PAX8	protein_coding	7849	paired box 8
ENSG00000141934.9	1845.48	-0.000660803	0.0803733	-0.00822167	0.993428	0.999982	PLPP2	protein_coding	8612	phospholipid phosphatase 2
ENSG00000133119.12	76.7482	-0.00176751	0.215184	-0.00821393	0.993434	0.999982	RFC3	protein_coding	5983	replication factor C subunit 3
ENSG00000125898.12	153.616	-0.00131807	0.160627	-0.00820573	0.993441	0.999982	FAM110A	protein_coding	83541	family with sequence similarity 110 member A
ENSG00000132005.8	599.479	0.000841013	0.107244	0.00784202	0.993731	0.999982	RFX1	protein_coding	5989	regulatory factor X1
ENSG00000156345.17	261.13	0.00102009	0.130628	0.0078091	0.993758	0.999982	CDK20	protein_coding	23552	cyclin dependent kinase 20
ENSG00000170296.9	77.3174	-0.00173063	0.223049	-0.00775896	0.993798	0.999982	GABARAP	protein_coding	11337	GABA type A receptor-associated protein
ENSG00000164941.13	1414.96	0.000743008	0.0961414	0.00772829	0.993822	0.999982	INTS8	protein_coding	55656	integrator complex subunit 8
ENSG00000241973.10	2940.62	-0.000584337	0.0767157	-0.00761692	0.993911	0.999982	PI4KA	protein_coding	5297	phosphatidylinositol 4-kinase alpha
ENSG00000132613.14	389.711	-0.000909832	0.1198	-0.00759457	0.993929	0.999982	MTSS1L	protein_coding	92154	MTSS I-BAR domain containing 2
ENSG00000145284.11	773.79	0.000702303	0.0954458	0.00735813	0.994118	0.999982	SCD5	protein_coding	79966	stearoyl-CoA desaturase 5
ENSG00000178971.14	897.295	0.000686453	0.0938256	0.00731627	0.994152	0.999982	CTC1	protein_coding	80169	CST telomere replication complex component 1
ENSG00000132467.3	647.791	-0.000711786	0.0990604	-0.00718537	0.994256	0.999982	UTP3	protein_coding	57050	UTP3 small subunit processome component
ENSG00000131467.10	1915.45	-0.00060968	0.0865147	-0.00704712	0.994367	0.999982	PSME3	protein_coding	10197	proteasome activator subunit 3
ENSG00000085998.13	624.801	0.00074915	0.107282	0.00698298	0.994418	0.999982	POMGNT1	protein_coding	55624	protein O-linked mannose N-acetylglucosaminyltransferase 1 (beta 1,2-)
ENSG00000159674.11	282.796	0.000877559	0.127472	0.0068843	0.994497	0.999982	SPON2	protein_coding	10417	spondin 2
ENSG00000151233.10	537.636	0.000735612	0.108278	0.00679372	0.994569	0.999982	GXYLT1	protein_coding	283464	glucoside xylosyltransferase 1
ENSG00000235499.1	60.1646	0.00161167	0.261506	0.00616305	0.995073	0.999982	AC073046.1	lincRNA	NA
ENSG00000176102.12	502.718	-0.000641852	0.106218	-0.00604279	0.99517	0.999982	CSTF3	protein_coding	1479	cleavage stimulation factor subunit 3
ENSG00000161328.10	80.3862	0.00128828	0.214399	0.00600882	0.995197	0.999982	LRRC56	protein_coding	115399	leucine rich repeat containing 56
ENSG00000120800.4	723.389	0.000656771	0.110172	0.00596131	0.995235	0.999982	UTP20	protein_coding	27340	UTP20 small subunit processome component
ENSG00000214013.9	544.6	-0.000582159	0.0991786	-0.00586981	0.995308	0.999982	GANC	protein_coding	2595	glucosidase alpha, neutral C
ENSG00000168350.7	923.273	0.000580518	0.100382	0.00578309	0.995377	0.999982	DEGS2	protein_coding	123099	delta 4-desaturase, sphingolipid 2
ENSG00000267248.1	54.7218	0.00147013	0.256551	0.00573037	0.995419	0.999982	AC025048.2	processed_transcript	NA
ENSG00000222011.8	129.732	0.000955982	0.173295	0.00551649	0.99559	0.999982	FAM185A	protein_coding	222234	family with sequence similarity 185 member A
ENSG00000203791.14	69.3119	-0.00125684	0.229355	-0.00547991	0.995619	0.999982	EEF1AKMT2	protein_coding	399818	EEF1A lysine methyltransferase 2
ENSG00000241399.6	176.55	-0.000979877	0.182989	-0.00535483	0.995719	0.999982	CD302	protein_coding	9936	CD302 molecule
ENSG00000198018.6	925.26	-0.000484661	0.0909466	-0.00532907	0.99574	0.999982	ENTPD7	protein_coding	57089	ectonucleoside triphosphate diphosphohydrolase 7
ENSG00000152784.15	85.8894	0.00116858	0.221476	0.00527633	0.995782	0.999982	PRDM8	protein_coding	56978	PR/SET domain 8
ENSG00000170515.13	964.079	-0.000547266	0.103796	-0.00527251	0.995785	0.999982	PA2G4	protein_coding	5036	proliferation-associated 2G4
ENSG00000147274.14	3012.7	-0.00038402	0.0730018	-0.00526042	0.995795	0.999982	RBMX	protein_coding	27316	RNA binding motif protein X-linked
ENSG00000162777.16	1345.29	0.000420183	0.0817871	0.00513752	0.995893	0.999982	DENND2D	protein_coding	79961	DENN domain containing 2D
ENSG00000189325.6	1552.13	0.000551835	0.107535	0.00513166	0.995898	0.999982	C6orf222	protein_coding	389384	BCL2 interacting protein 5
ENSG00000141380.13	1367.95	-0.000471676	0.0921778	-0.00511702	0.99591	0.999982	SS18	protein_coding	6760	SS18 subunit of BAF chromatin remodeling complex
ENSG00000161960.14	217.28	0.000728676	0.142969	0.00509675	0.995926	0.999982	EIF4A1	protein_coding	1973	eukaryotic translation initiation factor 4A1
ENSG00000005339.14	3603.13	0.00039148	0.0782955	0.00500004	0.996003	0.999982	CREBBP	protein_coding	1387	CREB binding protein
ENSG00000165140.10	3245.38	-0.000434273	0.0890931	-0.00487437	0.996104	0.999982	FBP1	protein_coding	2203	fructose-bisphosphatase 1
ENSG00000119900.8	141.792	-0.000788647	0.166698	-0.004731	0.996218	0.999982	OGFRL1	protein_coding	79627	opioid growth factor receptor like 1
ENSG00000181029.8	59.1068	0.00112978	0.244402	0.00462263	0.996305	0.999982	TRAPPC5	protein_coding	126003	trafficking protein particle complex 5
ENSG00000169635.9	411.662	-0.000473988	0.106536	-0.00444909	0.996443	0.999982	HIC2	protein_coding	23119	HIC ZBTB transcriptional repressor 2
ENSG00000198734.10	603.678	-0.000614723	0.138294	-0.00444505	0.996447	0.999982	F5	protein_coding	2153	coagulation factor V
ENSG00000171067.10	1544.73	-0.000386934	0.0886475	-0.00436486	0.996511	0.999982	C11orf24	protein_coding	53838	chromosome 11 open reading frame 24
ENSG00000236778.7	61.2522	0.00106193	0.246426	0.00430931	0.996555	0.999982	INTS6-AS1	antisense	NA
ENSG00000082068.8	513.948	0.000451	0.104706	0.00430729	0.996557	0.999982	WDR70	protein_coding	55100	WD repeat domain 70
ENSG00000105393.15	227.024	-0.000563895	0.13185	-0.0042768	0.996581	0.999982	BABAM1	protein_coding	29086	BRISC and BRCA1 A complex member 1
ENSG00000132846.5	168.667	0.000626058	0.146985	0.00425932	0.996595	0.999982	ZBED3	protein_coding	84327	zinc finger BED-type containing 3
ENSG00000197713.14	921.205	-0.000357592	0.0909789	-0.00393049	0.996858	0.999982	RPE	protein_coding	6120	ribulose-5-phosphate-3-epimerase
ENSG00000137992.14	589.211	-0.000359154	0.0928293	-0.00386897	0.996907	0.999982	DBT	protein_coding	1629	dihydrolipoamide branched chain transacylase E2
ENSG00000082458.11	2442.64	-0.000318922	0.083979	-0.00379764	0.996964	0.999982	DLG3	protein_coding	1741	discs large MAGUK scaffold protein 3
ENSG00000065911.11	1062.84	-0.000344936	0.0918514	-0.00375537	0.996998	0.999982	MTHFD2	protein_coding	10797	methylenetetrahydrofolate dehydrogenase (NADP+ dependent) 2, methenyltetrahydrofolate cyclohydrolase
ENSG00000110723.11	915.269	-0.000349995	0.0985471	-0.00355155	0.997161	0.999982	EXPH5	protein_coding	23086	exophilin 5
ENSG00000271225.1	58.9684	-0.000899501	0.25844	-0.0034805	0.997218	0.999982	BNIP3P4	processed_pseudogene	NA
ENSG00000074181.8	250.9	0.000584648	0.173702	0.0033658	0.997309	0.999982	NOTCH3	protein_coding	4854	notch receptor 3
ENSG00000178694.9	461.566	-0.000362797	0.10922	-0.00332169	0.997345	0.999982	NSUN3	protein_coding	63899	NOP2/Sun RNA methyltransferase 3
ENSG00000167513.8	99.4346	-0.000698646	0.218315	-0.00320018	0.997442	0.999982	CDT1	protein_coding	81620	chromatin licensing and DNA replication factor 1
ENSG00000170322.14	1782.91	-0.000233466	0.0734574	-0.00317825	0.997459	0.999982	NFRKB	protein_coding	4798	nuclear factor related to kappaB binding protein
ENSG00000179406.7	266.975	-0.000362369	0.130635	-0.0027739	0.997783	0.999982	LINC00174	processed_transcript	285908	long intergenic non-protein coding RNA 174
ENSG00000048140.17	1026.86	-0.000220638	0.0813813	-0.00271116	0.997833	0.999982	TSPAN17	protein_coding	26262	tetraspanin 17
ENSG00000164056.10	540.173	-0.000292058	0.108836	-0.00268347	0.997855	0.999982	SPRY1	protein_coding	10252	sprouty RTK signaling antagonist 1
ENSG00000135870.11	2619.29	-0.000203414	0.0765635	-0.0026568	0.997876	0.999982	RC3H1	protein_coding	149041	ring finger and CCCH-type domains 1
ENSG00000131238.17	674.783	0.000302768	0.117187	0.00258364	0.997935	0.999982	PPT1	protein_coding	5538	palmitoyl-protein thioesterase 1
ENSG00000205730.6	1379.19	-0.000199491	0.077267	-0.00258184	0.997936	0.999982	ITPRIPL2	protein_coding	162073	ITPRIP like 2
ENSG00000263753.7	933.467	0.000239883	0.0943435	0.00254265	0.997967	0.999982	LINC00667	lincRNA	339290	long intergenic non-protein coding RNA 667
ENSG00000174917.8	336.237	0.000310586	0.122823	0.00252873	0.997979	0.999982	C19orf70	protein_coding	125988	mitochondrial contact site and cristae organizing system subunit 13
ENSG00000168806.7	262.352	-0.00031475	0.127751	-0.00246378	0.99803	0.999982	LCMT2	protein_coding	9836	leucine carboxyl methyltransferase 2
ENSG00000154229.11	1500.69	-0.000191872	0.0801137	-0.002395	0.998085	0.999982	PRKCA	protein_coding	5578	protein kinase C alpha
ENSG00000091436.16	723.134	-0.000205172	0.0984772	-0.00208345	0.998335	0.999982	MAP3K20	protein_coding	51776	mitogen-activated protein kinase kinase kinase 20
ENSG00000013563.13	446.355	0.000210805	0.104255	0.00202202	0.998384	0.999982	DNASE1L1	protein_coding	1774	deoxyribonuclease 1 like 1
ENSG00000103202.12	489.681	-0.000207564	0.110536	-0.00187779	0.998499	0.999982	NME4	protein_coding	4833	NME/NM23 nucleoside diphosphate kinase 4
ENSG00000179922.5	210.286	-0.000250687	0.14636	-0.00171281	0.998631	0.999982	ZNF784	protein_coding	147808	zinc finger protein 784
ENSG00000243317.7	616.582	-0.000176827	0.108433	-0.00163074	0.998696	0.999982	STMP1	protein_coding	647087	short transmembrane mitochondrial protein 1
ENSG00000137824.15	765.457	0.00013696	0.0890288	0.00153838	0.99877	0.999982	RMDN3	protein_coding	55177	regulator of microtubule dynamics 3
ENSG00000252860.1	74.6279	0.00033919	0.221252	0.00153305	0.998775	0.999982	RNU6-570P	snRNA	NA
ENSG00000254615.2	60.6653	-0.000365312	0.243452	-0.00150055	0.9988	0.999982	AC027031.2	lincRNA	NA
ENSG00000135953.10	1171.98	0.000116671	0.0827087	0.00141062	0.998872	0.999982	MFSD9	protein_coding	84804	major facilitator superfamily domain containing 9
ENSG00000131475.6	970.318	0.000102377	0.087865	0.00116516	0.999069	0.999982	VPS25	protein_coding	84313	vacuolar protein sorting 25 homolog
ENSG00000060558.3	80.5242	-0.000325644	0.288492	-0.00112878	0.999098	0.999982	GNA15	protein_coding	2769	G protein subunit alpha 15
ENSG00000064601.18	8643.45	7.13e-05	0.0721245	0.000989103	0.999209	0.999982	CTSA	protein_coding	5476	cathepsin A
ENSG00000114353.16	4175.22	8.04e-05	0.0832163	0.000966464	0.999227	0.999982	GNAI2	protein_coding	2771	G protein subunit alpha i2
ENSG00000143869.6	54.6232	-0.000274302	0.291635	-0.000940566	0.999248	0.999982	GDF7	protein_coding	151449	growth differentiation factor 7
ENSG00000134419.15	814.709	9.12e-05	0.106746	0.00085441	0.999317	0.999982	RPS15A	protein_coding	6210	ribosomal protein S15a
ENSG00000120333.4	310.687	7.75e-05	0.115297	0.000672482	0.999462	0.999982	MRPS14	protein_coding	63931	mitochondrial ribosomal protein S14
ENSG00000099337.4	1623.45	-6.72e-05	0.101135	-0.000664274	0.999469	0.999982	KCNK6	protein_coding	9424	potassium two pore domain channel subfamily K member 6
ENSG00000115827.13	319.726	7.34e-05	0.127502	0.00057554	0.99954	0.999982	DCAF17	protein_coding	80067	DDB1 and CUL4 associated factor 17
ENSG00000251611.1	125.167	-9.95e-05	0.1746	-0.000570111	0.999544	0.999982	FAM160A1-DT	lincRNA	NA
ENSG00000101333.16	873.104	5.36e-05	0.102986	0.000520266	0.999584	0.999982	PLCB4	protein_coding	5332	phospholipase C beta 4
ENSG00000137177.19	3547.62	3.42e-05	0.070395	0.000485781	0.999612	0.999982	KIF13A	protein_coding	63971	kinesin family member 13A
ENSG00000140694.16	884.571	-2.19e-05	0.0862595	-0.000254215	0.999797	0.999982	PARN	protein_coding	5073	poly(A)-specific ribonuclease
ENSG00000143207.20	1261.96	1.9e-05	0.0817507	0.000232378	0.999814	0.999982	COP1	protein_coding	64326	COP1 E3 ubiquitin ligase
ENSG00000159479.16	669.49	1.97e-05	0.0905252	0.000217522	0.999826	0.999982	MED8	protein_coding	112950	mediator complex subunit 8
ENSG00000104221.12	265.02	-1.58e-05	0.120603	-0.000130839	0.999895	0.999982	BRF2	protein_coding	55290	BRF2 RNA polymerase III transcription initiation factor subunit
ENSG00000137673.8	2451.21	-1.08e-05	0.0985104	-0.00010987	0.999912	0.999982	MMP7	protein_coding	4316	matrix metallopeptidase 7
ENSG00000158019.20	423.655	2.4e-06	0.107601	2.23e-05	0.999982	0.999982	BABAM2	protein_coding	9577	BRISC and BRCA1 A complex member 2

### Sheet: P<0.05 ileum
SARS-CoV-2-infected vs. control
DEGs with P < 0.05	h-ileum up ALL	h-ileum down ALL	CD ileum up ALL	CD ileum down ALL	CD ileum up AND h-ileum up	CD ileum down AND h-ileum up	CD ileum up AND h-ileum down	CD ileum down AND h-ileum down	h-ileum up UNIQUE	h-ileum down UNIQUE	CD ileum up UNIQUE	CD ileum down UNIQUE
number of genes	813	182	537	265	109	6	3	10	698	169	425	249
% unique									0.858549	0.928571	0.791434	0.939623
for 1st group, % shared					0.20298	0.0226415	0.00558659	0.0377358
for 2nd group, % shared					0.134071	0.00738007	0.0164835	0.0549451
	ABCA7	ABCA10	ABCD1	AASDH	ACSF2	AZGP1	AXIN2	AC020656.2	ABCA7	ABCA10	ABCD1	AASDH
	ABCG1	ABCC10	ABI3BP	AASDHPPT	AHDC1	CTSV	CYP2C9	AC073957.3	ABCG1	ABCC10	ABI3BP	AASDHPPT
	AC006064.4	ABCC13	ABLIM1	AC005256.1	AKAP12	IFIT1	SAMD5	AP001273.1	AC006064.4	ABCC13	ABLIM1	AC005256.1
	AC011298.1	ABCC6	ABR	AC005532.1	ALKBH5	PSAPL1		C12orf45	AC011298.1	ABCC6	ABR	AC005532.1
	AC011726.3	AC005674.2	AC005392.2	AC005921.3	ALPK3	SMIM24		CYP4F2	AC011726.3	AC005674.2	AC005392.2	AC005921.3
	AC083862.2	AC006001.3	AC009133.1	AC007114.1	ANGPTL4	TFF2		EP400P1	AC083862.2	AC006001.3	AC009133.1	AC007114.1
	AC087482.1	AC006330.1	AC009716.2	AC009061.2	ARAP1			PIK3R3	AC087482.1	AC006330.1	AC009716.2	AC009061.2
	AC105020.1	AC008147.2	AC017002.1	AC009533.1	ASS1			PNPT1	AC105020.1	AC008147.2	AC017002.1	AC009533.1
	AC107021.2	AC012676.5	AC020916.1	AC011939.1	ATP6V0E1			SULT1C2	AC107021.2	AC012676.5	AC020916.1	AC011939.1
	ACBD3	AC016737.1	AC069281.2	AC016542.2	BHLHE40			ZNF587B	ACBD3	AC016737.1	AC069281.2	AC016542.2
	ACBD5	AC018521.5	AC079949.2	AC020656.2	BMP1				ACBD5	AC018521.5	AC079949.2	AC021078.1
	ACER2	AC020656.2	AC092868.2	AC021078.1	C6orf106				ACER2	AC020663.3	AC092868.2	AC083843.2
	ACOX1	AC020663.3	ACSF2	AC073957.3	CASKIN2				ACOX1	AC025575.2	ADCY6	AC093752.1
	ACP5	AC025575.2	ADCY6	AC083843.2	CKB				ACP5	AC078846.1	AF127577.4	AC127526.2
	ACSF2	AC073957.3	AF127577.4	AC093752.1	CLIP2				ACVR2B	AC090181.3	AFAP1	AC135506.1
	ACVR2B	AC078846.1	AFAP1	AC127526.2	CLK3				ADAM8	AC090220.1	AHNAK	ACE
	ADAM8	AC090181.3	AHDC1	AC135506.1	CLMN				ADAM9	AC104534.1	AKT1S1	AGR3
	ADAM9	AC090220.1	AHNAK	ACE	CSRNP1				ADAMTSL4	AC106820.4	AL137782.1	AIMP2
	ADAMTSL4	AC104534.1	AKAP12	AGR3	CXCR4				ADD3	AC114812.3	AL161431.1	AK6
	ADD3	AC106820.4	AKT1S1	AIMP2	DAPK1				ADI1	AC120114.3	AL356234.3	AL080317.1
	ADI1	AC114812.3	AL137782.1	AK6	DIRAS2				ADIPOR1	AC124319.4	AL590004.3	AL161772.1
	ADIPOR1	AC120114.3	AL161431.1	AL080317.1	DNM2				ADIRF	AC140479.2	AL645568.2	ALG2
	ADIRF	AC124319.4	AL356234.3	AL161772.1	DSP				ADM	ACTR3C	AL691432.2	ALG8
	ADM	AC140479.2	AL590004.3	ALG2	DUSP6				AGPAT2	AF131215.4	ALDH4A1	ALKBH8
	AGPAT2	ACTR3C	AL645568.2	ALG8	DYSF				AHNAK2	AFG3L1P	ALDOA	AP001486.2
	AHDC1	AF131215.4	AL691432.2	ALKBH8	EDN2				AIP	AHCYL2	ANK1	AP002360.1
	AHNAK2	AFG3L1P	ALDH4A1	AP001273.1	EFNA1				AL360182.1	AKR1B10	ANKRD1	ATF7IP
	AIP	AHCYL2	ALDOA	AP001486.2	EGLN3				AL645939.5	AL022311.1	ANKRD33B	BRIX1
	AKAP12	AKR1B10	ALKBH5	AP002360.1	ELF3				ALDH18A1	AL109918.1	ANKRD9	C11orf45
	AL360182.1	AL022311.1	ALPK3	ATF7IP	EPS8L1				ALOX5	AL162458.1	ANO1	C12orf4
	AL645939.5	AL109918.1	ANGPTL4	AZGP1	F3				ALPI	AL353795.3	ANXA1	C12orf66
	ALDH18A1	AL162458.1	ANK1	BRIX1	FAM13A				AMOTL2	ASH1L-AS1	ANXA3	C1orf131
	ALKBH5	AL353795.3	ANKRD1	C11orf45	FAM160A1				ANG	BCL2L15	AP002761.4	C3orf70
	ALOX5	AP001273.1	ANKRD33B	C12orf4	FHL2				ANKRD37	BMS1P1	AP2A1	CARD8
	ALPI	ASH1L-AS1	ANKRD9	C12orf45	FLOT1				ANKZF1	CARMIL3	APOBR	CASP8AP2
	ALPK3	AXIN2	ANO1	C12orf66	FOSL2				ANO6	CEBPA	ARHGAP23	CCDC125
	AMOTL2	BCL2L15	ANXA1	C1orf131	FSTL3				AP006284.1	CFAP221	ARHGEF17	CCDC138
	ANG	BMS1P1	ANXA3	C3orf70	FUT11				APLP2	CHFR	ARRDC1	CCDC170
	ANGPTL4	C12orf45	AP002761.4	CARD8	GAL3ST1				APOA1	CLCN2	ATN1	CCDC40
	ANKRD37	CARMIL3	AP2A1	CASP8AP2	GDF15				APOBEC1	CLN6	ATP10A	CCNA2
	ANKZF1	CEBPA	APOBR	CCDC125	GPRC5A				APOC3	CRYZL2P	ATP13A2	CCNJ
	ANO6	CFAP221	ARAP1	CCDC138	GPX3				APOL1	CTPS1	B3GNT8	CCT6B
	AP006284.1	CHFR	ARHGAP23	CCDC170	GRK5				APP	CYP2C18	BBS12	CENPN
	APLP2	CLCN2	ARHGEF17	CCDC40	GSN				AQP11	CYP2C19	BCL2L2	CEP83
	APOA1	CLN6	ARRDC1	CCNA2	HIST1H2BD				ARFGAP3	DOK3	BCOR	CLK4
	APOBEC1	CRYZL2P	ASS1	CCNJ	HLA-V				ARFGEF2	EFNB2	BCR	CLSPN
	APOC3	CTPS1	ATN1	CCT6B	HPCAL1				ARG2	EIF2B3	BEST1	CMSS1
	APOL1	CYP2C18	ATP10A	CENPN	HSPB1				ARHGAP12	EIF3J	BICRA	CNTNAP2
	APP	CYP2C19	ATP13A2	CEP83	IER3				ARHGAP35	EIF4A1	BIN1	COG8
	AQP11	CYP2C9	ATP6V0E1	CLK4	LAMB2				ARHGAP45	ELOVL6	BLCAP	COLCA2
	ARAP1	CYP4F2	AXIN2	CLSPN	LBH				ARID3A	EWSR1	BMP7	COX10-AS1
	ARFGAP3	DOK3	B3GNT8	CMSS1	LINC02210				ARL5B	EXOG	C11orf49	CRYZL2P-SEC16B
	ARFGEF2	EFNB2	BBS12	CNTNAP2	LPIN3				ARRDC3	FAM189A2	C6orf132	CSPP1
	ARG2	EIF2B3	BCL2L2	COG8	MAFF				ASAH1	FAM71F2	C6orf15	CTBS
	ARHGAP12	EIF3J	BCOR	COLCA2	MET				ATG14	FAM86EP	CACNA2D3	CWF19L2
	ARHGAP35	EIF4A1	BCR	COX10-AS1	MFGE8				ATP11B	FREM1	CACNG4	CXXC4
	ARHGAP45	ELOVL6	BEST1	CRYZL2P-SEC16B	MICE				ATP1A1	FTX	CADPS	DDX51
	ARID3A	EP400P1	BHLHE40	CSPP1	MIR210HG				ATP1B1	FUS	CALD1	DHX36
	ARL5B	EWSR1	BICRA	CTBS	MKNK2				ATP6V1G1	GABPB1-AS1	CAMK1	DHX57
	ARRDC3	EXOG	BIN1	CTSV	MPZL3				ATP8B2	GEN1	CAMTA2	DICER1-AS1
	ASAH1	FAM189A2	BLCAP	CWF19L2	MRPS6				AUH	GPR75	CAPG	DIS3
	ASS1	FAM71F2	BMP1	CXXC4	MXD1				B2M	HCG18	CAPN1	DNAH14
	ATG14	FAM86EP	BMP7	CYP4F2	MXI1				BACH1	HGH1	CAPN8	DNAH6
	ATP11B	FREM1	C11orf49	DDX51	NAB2				BAIAP2L1	HNF1A-AS1	CARD11	DNAJC3-DT
	ATP1A1	FTX	C6orf106	DHX36	NEDD9				BAMBI	HSD11B2	CASC19	DPH5
	ATP1B1	FUS	C6orf132	DHX57	NFIL3				BARX2	HSP90AB4P	CASTOR2	DPH6
	ATP6V0E1	GABPB1-AS1	C6orf15	DICER1-AS1	PCBP1				BBX	IL17RB	CASZ1	DPY19L1P1
	ATP6V1G1	GEN1	CACNA2D3	DIS3	PDGFB				BCAM	INO80	CAVIN1	DTL
	ATP8B2	GPR75	CACNG4	DNAH14	PFKFB3				BCAP31	JPX	CCDC120	EFCAB11
	AUH	HCG18	CADPS	DNAH6	PHKA2				BCL2L11	KBTBD8	CCDC183-AS1	EIF3M
	AZGP1	HGH1	CALD1	DNAJC3-DT	POU5F1				BCL2L13	KCTD13	CCDC9B	EIF5A2
	B2M	HNF1A-AS1	CAMK1	DPH5	PPP1R13L				BCL6	KLHL18	CCM2	ERCC8
	BACH1	HSD11B2	CAMTA2	DPH6	PPP1R3B				BMF	KMT5A	CD24	ERMARD
	BAIAP2L1	HSP90AB4P	CAPG	DPY19L1P1	PPP1R3G				BMP2	LETM1	CD59	ETFRF1
	BAMBI	IL17RB	CAPN1	DTL	PRKCD				BNIP3	LINC00235	CDC25B	EZH2
	BARX2	INO80	CAPN8	EFCAB11	PROSER2				BNIP3L	LINC01355	CDC42BPB	FAM111B
	BBX	JPX	CARD11	EIF3M	PRR15L				BRWD3	LINC01504	CDC42BPG	FANCL
	BCAM	KBTBD8	CASC19	EIF5A2	PSORS1C3				BSG	LRRC66	CDC42EP3	FKBP5
	BCAP31	KCTD13	CASKIN2	EP400P1	RAB29				BST1	LYSMD4	CDCP1	FOXRED2
	BCL2L11	KLHL18	CASTOR2	ERCC8	RAP2B				BTG1	MANEAL	CENPO	FXN
	BCL2L13	KMT5A	CASZ1	ERMARD	RERE				BTN2A2	MARS2	CHPF2	G6PC
	BCL6	LETM1	CAVIN1	ETFRF1	RN7SL3				BTN3A1	MAVS	CIITA	GART
	BHLHE40	LINC00235	CCDC120	EZH2	RNF186				BTN3A2	MFSD2A	CKMT1A	GPCPD1
	BMF	LINC01355	CCDC183-AS1	FAM111B	RNF217				C1QL1	MIR194-2HG	CKMT1B	GPD1
	BMP1	LINC01504	CCDC9B	FANCL	RNF39				C8orf58	MIR22HG	CMIP	GPN3
	BMP2	LRRC66	CCM2	FKBP5	SERTAD2				CA11	MROH3P	CNN2	GPRIN3
	BNIP3	LYSMD4	CD24	FOXRED2	SH3BP2				CA9	MRPL46	COL5A3	GTF2E1
	BNIP3L	MANEAL	CD59	FXN	SH3GL1				CALCOCO1	MT-ATP6	CORO1C	GUF1
	BRWD3	MARS2	CDC25B	G6PC	SH3PXD2A				CANX	MT-CO3	CPSF1	GUSBP2
	BSG	MAVS	CDC42BPB	GART	SLC16A3				CAPN12	MT-CYB	CPTP	HAT1
	BST1	MFSD2A	CDC42BPG	GPCPD1	SLC2A1				CASP7	MTHFD2L	CREB5	HAUS3
	BTG1	MIR194-2HG	CDC42EP3	GPD1	SLC5A3				CBX7	MT-ND1	CSNK1E	HELB
	BTN2A2	MIR22HG	CDCP1	GPN3	SLCO4A1				CCDC28A	MT-ND2	CTGF	HSD17B12
	BTN3A1	MROH3P	CENPO	GPRIN3	SMAD3				CCNDBP1	MT-ND4	CYR61	HSD3B2
	BTN3A2	MRPL46	CHPF2	GTF2E1	SNX33				CCNG2	MT-ND5	DAPK2	HYKK
	C1QL1	MT-ATP6	CIITA	GUF1	STOM				CCNI	MYBBP1A	DAPK3	IER3IP1
	C6orf106	MT-CO3	CKB	GUSBP2	SYNJ2				CCNL1	NAT1	DCBLD2	IFI16
	C8orf58	MT-CYB	CKMT1A	HAT1	TBX3				CD164	NOP56	DCTN2	IL23R
	CA11	MTHFD2L	CKMT1B	HAUS3	TCF7L2				CD2AP	NR1H4	DDIT4	ILDR2
	CA9	MT-ND1	CLIP2	HELB	TCIRG1				CD46	OSR2	DLC1	IRAK1BP1
	CALCOCO1	MT-ND2	CLK3	HSD17B12	TMCC1				CD63	PCLO	DLG5	ITGA1
	CANX	MT-ND4	CLMN	HSD3B2	TMEM92				CD74	PID1	DLGAP4	ITGA9-AS1
	CAPN12	MT-ND5	CMIP	HYKK	ULK1				CDA	PLA2G4F	DLL1	ITGB3BP
	CASKIN2	MYBBP1A	CNN2	IER3IP1	VEGFA				CDC42EP5	PLCD4	DMPK	KIAA1143
	CASP7	NAT1	COL5A3	IFI16	VLDLR				CDC42SE2	PLXDC2	DMTN	KIF2C
	CBX7	NOP56	CORO1C	IFIT1	VSIR				CDH24	PMM2	DMWD	KLHL34
	CCDC28A	NR1H4	CPSF1	IL23R	YPEL3				CDK18	PNKP	DNAH1	KNTC1
	CCNDBP1	OSR2	CPTP	ILDR2	ZHX2				CDK19	POLR1A	DNAJB2	LANCL1
	CCNG2	PCLO	CREB5	IRAK1BP1	ZNF608				CDKN1B	PPP1R10	DNMT3A	LGR5
	CCNI	PID1	CSNK1E	ITGA1					CDON	PPRC1	DPP3	LIAS
	CCNL1	PIK3R3	CSRNP1	ITGA9-AS1					CEACAM5	PRR5L	DUOX1	LINC00476
	CD164	PLA2G4F	CTGF	ITGB3BP					CERK	PSAT1	DUOX2	LINC01569
	CD2AP	PLCD4	CXCR4	KIAA1143					CHCHD2	PSMD1	DUOXA1	LRIF1
	CD46	PLXDC2	CYP2C9	KIF2C					CHMP1B	PTPN18	DUOXA2	LRP11
	CD63	PMM2	CYR61	KLHL34					CHMP4B	PTRH2	DUSP4	LSAMP
	CD74	PNKP	DAPK1	KNTC1					CHMP5	PUS1	EEF1A2	LYPLAL1
	CDA	PNPT1	DAPK2	LANCL1					CIAO2A	RGS2	EGLN2	MANEA
	CDC42EP5	POLR1A	DAPK3	LGR5					CIB1	RIOX1	EIF4G2	MAP2K6
	CDC42SE2	PPP1R10	DCBLD2	LIAS					CIDEB	RIOX2	ELF3-AS1	MARC1
	CDH24	PPRC1	DCTN2	LINC00476					CLDN15	RNF115	ELMSAN1	MCM10
	CDK18	PRR5L	DDIT4	LINC01569					CLDND1	RNF43	EPB41L1	MCM8
	CDK19	PSAT1	DIRAS2	LRIF1					CLSTN1	RPAP2	ERC1	MDM1
	CDKN1B	PSMD1	DLC1	LRP11					CNOT6L	SEMA6D	ERRFI1	METTL14
	CDON	PTPN18	DLG5	LSAMP					CNOT8	SERPINB8	ESRP2	METTL5
	CEACAM5	PTRH2	DLGAP4	LYPLAL1					CNPY3	SFPQ	FAM129B	METTL8
	CERK	PUS1	DLL1	MANEA					CNST	SGK1	FAM219A	MIS12
	CHCHD2	RGS2	DMPK	MAP2K6					COL1A1	SIPA1L2	FAM53B	MPP6
	CHMP1B	RIOX1	DMTN	MARC1					COL6A1	SLC10A2	FBRS	MRPS18B
	CHMP4B	RIOX2	DMWD	MCM10					COL7A1	SLC16A13	FBXL19	MT1E
	CHMP5	RNF115	DNAH1	MCM8					COPS2	SLC2A8	FBXO34	MT1G
	CIAO2A	RNF43	DNAJB2	MDM1					COX4I1	SLC34A2	FCHSD1	MT2A
	CIB1	RPAP2	DNM2	METTL14					COX6B1	SLC7A11	FER1L4	MT-ND6
	CIDEB	SAMD5	DNMT3A	METTL5					CPD	SNHG14	FFAR4	MT-TP
	CKB	SEMA6D	DPP3	METTL8					CRB3	SNHG20	FGF2	MT-TS1
	CLDN15	SERPINB8	DSP	MIS12					CREBRF	SNHG3	FLII	MX2
	CLDND1	SFPQ	DUOX1	MPP6					CRIM1	SNHG4	FLNA	MYH3
	CLIP2	SGK1	DUOX2	MRPS18B					CSDE1	SPRY4	FOS	NDUFV2
	CLK3	SIPA1L2	DUOXA1	MT1E					CST3	SRSF3	FRAS1	NELL1
	CLMN	SLC10A2	DUOXA2	MT1G					CTDSP2	TARBP1	FRRS1	NEU3
	CLSTN1	SLC16A13	DUSP4	MT2A					CTDSPL2	THRB-IT1	FSTL1	NHLRC3
	CNOT6L	SLC2A8	DUSP6	MT-ND6					CTIF	THUMPD3-AS1	FXYD3	NOP58
	CNOT8	SLC34A2	DYSF	MT-TP					CTSA	TMEM147-AS1	FZD7	NSUN6
	CNPY3	SLC7A11	EDN2	MT-TS1					CTSB	TRIM35	GAB2	NUDT21
	CNST	SNHG14	EEF1A2	MX2					CTSD	TRNT1	GABARAP	NUDT5
	COL1A1	SNHG20	EFNA1	MYH3					CTSH	TTL	GADD45B	NXPE2
	COL6A1	SNHG3	EGLN2	NDUFV2					CTSS	U47924.1	GAL3ST4	ORC3
	COL7A1	SNHG4	EGLN3	NELL1					CTSZ	UGT1A13P	GALNT6	OSGEPL1
	COPS2	SPRY4	EIF4G2	NEU3					CXADR	UGT1A3	GAREM1	OXNAD1
	COX4I1	SRSF3	ELF3	NHLRC3					CXXC5	UGT1A4	GAS7	PHF7
	COX6B1	SULT1C2	ELF3-AS1	NOP58					CYP2S1	UGT1A5	GGA3	PIBF1
	CPD	TARBP1	ELMSAN1	NSUN6					CYSTM1	UGT1A7	GGT6	PLEKHG7
	CRB3	THRB-IT1	EPB41L1	NUDT21					DBP	UGT1A9	GJB3	PMS1
	CREBRF	THUMPD3-AS1	EPS8L1	NUDT5					DDB2	URB1	GJB4	POLA2
	CRIM1	TMEM147-AS1	ERC1	NXPE2					DDR1	URB2	GM2A	POLD3
	CSDE1	TRIM35	ERRFI1	ORC3					DDX60	VAMP2	GNB2	PORCN
	CSRNP1	TRNT1	ESRP2	OSGEPL1					DENND5A	VIPR1	GPER1	PPIE
	CST3	TTL	F3	OXNAD1					DESI2	WARS	GPR153	PPIL1
	CTDSP2	U47924.1	FAM129B	PHF7					DHRS3	WDR4	GPR176	PRR34-AS1
	CTDSPL2	UGT1A13P	FAM13A	PIBF1					DHX40	WDR43	GPR39	PTAR1
	CTIF	UGT1A3	FAM160A1	PIK3R3					DIAPH1	XRCC3	GPRC5B	QTRT2
	CTSA	UGT1A4	FAM219A	PLEKHG7					DIP2B	Z95331.1	GPRIN1	RBM26
	CTSB	UGT1A5	FAM53B	PMS1					DNAJB9	ZBED3	GPRIN2	RBM3
	CTSD	UGT1A7	FBRS	PNPT1					DNASE1	ZC3H12C	GRIP1	RBM43
	CTSH	UGT1A9	FBXL19	POLA2					DPP7	ZFP3	GSEC	RIF1
	CTSS	URB1	FBXO34	POLD3					DSG2	ZNF195	GSTM4	RN7SL648P
	CTSV	URB2	FCHSD1	PORCN					DUSP1	ZNF30	GTPBP2	RNF144B
	CTSZ	VAMP2	FER1L4	PPIE					DUSP5	ZNF746	HAX1	RNPC3
	CXADR	VIPR1	FFAR4	PPIL1					DVL1	ZNF789	HCN4	RPF2
	CXCR4	WARS	FGF2	PRR34-AS1					EBLN2	ZNF81	HIST1H2BK	RPL13P12
	CXXC5	WDR4	FHL2	PSAPL1					ECH1		HLA-L	RRAGD
	CYP2S1	WDR43	FLII	PTAR1					ECI2		HMCN2	RXYLT1
	CYSTM1	XRCC3	FLNA	QTRT2					ECM1		HOXA10	SACS
	DAPK1	Z95331.1	FLOT1	RBM26					EEF1A1		HR	SEC63
	DBP	ZBED3	FOS	RBM3					EEF2K		HSPA2	SETDB2
	DDB2	ZC3H12C	FOSL2	RBM43					EFHC1		HSPG2	SGMS1-AS1
	DDR1	ZFP3	FRAS1	RIF1					EFNA3		ID1	SHPRH
	DDX60	ZNF195	FRRS1	RN7SL648P					EGFL7		ID2	SIRPA
	DENND5A	ZNF30	FSTL1	RNF144B					EGLN1		ID3	SLC13A2
	DESI2	ZNF587B	FSTL3	RNPC3					EIF4A2		IFFO2	SLC35E3
	DHRS3	ZNF746	FUT11	RPF2					EIF4B		IGFL2-AS1	SLC38A3
	DHX40	ZNF789	FXYD3	RPL13P12					ENKD1		IHH	SLF1
	DIAPH1	ZNF81	FZD7	RRAGD					ENO1		INPP5A	SMARCAD1
	DIP2B		GAB2	RXYLT1					ENO2		INPP5D	SMIM19
	DIRAS2		GABARAP	SACS					ENPP3		INPPL1	SMIM4
	DNAJB9		GADD45B	SEC63					ENPP7		ITPKC	SNHG12
	DNASE1		GAL3ST1	SETDB2					ENTPD8		JUN	SOCS5P4
	DNM2		GAL3ST4	SGMS1-AS1					EPCAM		KANK2	SPC24
	DPP7		GALNT6	SHPRH					EPS8		KDM4B	SPEF2
	DSG2		GAREM1	SIRPA					ERO1A		KHNYN	SRFBP1
	DSP		GAS7	SLC13A2					ERP29		KIAA0319	SSB
	DUSP1		GDF15	SLC35E3					ESYT2		KIAA1522	TACO1
	DUSP5		GGA3	SLC38A3					ETNK1		KIF1C	TASP1
	DUSP6		GGT6	SLF1					ETS2		KIRREL1-IT1	TCEA2
	DVL1		GJB3	SMARCAD1					F2RL1		KLF13	TCN1
	DYSF		GJB4	SMIM19					FA2H		KRT13	TFAM
	EBLN2		GM2A	SMIM24					FAM114A1		KRT17	TFB2M
	ECH1		GNB2	SMIM4					FAM162A		KRT7	TFRC
	ECI2		GPER1	SNHG12					FAM177B		KRT80	TGDS
	ECM1		GPR153	SOCS5P4					FAM210A		LAMA5	TLCD1
	EDN2		GPR176	SPC24					FAM234B		LINC00511	TMEM106A
	EEF1A1		GPR39	SPEF2					FAM3B		LITAF	TMEM161B-AS1
	EEF2K		GPRC5A	SRFBP1					FAM3D		LOXL4	TMEM192
	EFHC1		GPRC5B	SSB					FAU		LPCAT2	TMEM251
	EFNA1		GPRIN1	SULT1C2					FAXDC2		LRP1	TMEM42
	EFNA3		GPRIN2	TACO1					FBXO2		LTB	TMEM63C
	EGFL7		GPX3	TASP1					FBXO32		MAD2L1BP	TRAPPC6A
	EGLN1		GRIP1	TCEA2					FBXO7		MADD	TRMT44
	EGLN3		GRK5	TCN1					FBXW5		MAFK	TTC14
	EIF4A2		GSEC	TFAM					FCGRT		MANCR	TTC3P1
	EIF4B		GSN	TFB2M					FEM1C		MAP3K9	TWISTNB
	ELF3		GSTM4	TFF2					FKBP8		MAP4	U2SURP
	ENKD1		GTPBP2	TFRC					FNBP1L		MAP4K4	UBE2T
	ENO1		HAX1	TGDS					FNDC3B		MAP7D1	UBXN8
	ENO2		HCN4	TLCD1					FNIP1		MAPK7	UCHL5
	ENPP3		HIST1H2BD	TMEM106A					FOXN3		MAPKAPK2	UGT2B7
	ENPP7		HIST1H2BK	TMEM161B-AS1					FOXO3		MAPKAPK3	UNC5CL
	ENTPD8		HLA-L	TMEM192					FOXO4		MAPRE3	WAC-AS1
	EPCAM		HLA-V	TMEM251					FRY		MARCH2	WDHD1
	EPS8		HMCN2	TMEM42					FTH1		MBOAT2	WDR12
	EPS8L1		HOXA10	TMEM63C					FTL		MCRIP1	WRN
	ERO1A		HPCAL1	TRAPPC6A					FUNDC2		MEF2D	ZBED8
	ERP29		HR	TRMT44					FXR1		MICAL1	ZC3H8
	ESYT2		HSPA2	TTC14					FXYD5		MID1	ZCRB1
	ETNK1		HSPB1	TTC3P1					GAA		MIEF2	ZFC3H1
	ETS2		HSPG2	TWISTNB					GABRA2		MIR222HG	ZGRF1
	F2RL1		ID1	U2SURP					GALK1		MMP24	ZNF117
	F3		ID2	UBE2T					GALNT3		MMP7	ZNF138
	FA2H		ID3	UBXN8					GAPDH		MNT	ZNF141
	FAM114A1		IER3	UCHL5					GAPDHP1		MOV10	ZNF197
	FAM13A		IFFO2	UGT2B7					GATA6-AS1		MPRIP	ZNF280C
	FAM160A1		IGFL2-AS1	UNC5CL					GBP2		MROH1	ZNF283
	FAM162A		IHH	WAC-AS1					GDE1		MRTFA	ZNF302
	FAM177B		INPP5A	WDHD1					GDI1		MUC2	ZNF330
	FAM210A		INPP5D	WDR12					GIPC2		MUC20	ZNF33B
	FAM234B		INPPL1	WRN					GK		MUC6	ZNF430
	FAM3B		ITPKC	ZBED8					GLCE		MYH9	ZNF441
	FAM3D		JUN	ZC3H8					GLMP		MYL6	ZNF480
	FAU		KANK2	ZCRB1					GLO1		MYL9	ZNF484
	FAXDC2		KDM4B	ZFC3H1					GLRX		MYO9B	ZNF493
	FBXO2		KHNYN	ZGRF1					GLTPD2		MYOF	ZNF529
	FBXO32		KIAA0319	ZNF117					GNE		MYRF	ZNF557
	FBXO7		KIAA1522	ZNF138					GNPTG		NBEAL2	ZNF567
	FBXW5		KIF1C	ZNF141					GNS		NCOA6	ZNF571
	FCGRT		KIRREL1-IT1	ZNF197					GOLT1A		NCOR2	ZNF670
	FEM1C		KLF13	ZNF280C					GPBP1		NCS1	ZNF684
	FHL2		KRT13	ZNF283					GPR157		NDE1	ZNF780A
	FKBP8		KRT17	ZNF302					GPX4		NDNF	ZNF850
	FLOT1		KRT7	ZNF330					GRAMD1A		NEDD4L	ZNF891
	FNBP1L		KRT80	ZNF33B					GRB7		NEURL1B	ZWILCH
	FNDC3B		LAMA5	ZNF430					GRK3		NMRAL2P
	FNIP1		LAMB2	ZNF441					GRN		NMUR2
	FOSL2		LBH	ZNF480					GUCA2A		NOS1AP
	FOXN3		LINC00511	ZNF484					GUK1		NR1D1
	FOXO3		LINC02210	ZNF493					H1FX		NTN4
	FOXO4		LITAF	ZNF529					H2AFZ		NXN
	FRY		LOXL4	ZNF557					HADHB		NYNRIN
	FSTL3		LPCAT2	ZNF567					HAS3		OAS3
	FTH1		LPIN3	ZNF571					HBP1		OPN3
	FTL		LRP1	ZNF587B					HCFC1R1		OSBPL7
	FUNDC2		LTB	ZNF670					HDAC5		OSMR
	FUT11		MAD2L1BP	ZNF684					HECA		P2RY2
	FXR1		MADD	ZNF780A					HEG1		P3H2
	FXYD5		MAFF	ZNF850					HERC3		PACSIN2
	GAA		MAFK	ZNF891					HIBADH		PANX1
	GABRA2		MANCR	ZWILCH					HIF1A-AS2		PAPLN
	GAL3ST1		MAP3K9						HIGD2A		PCBP4
	GALK1		MAP4						HILPDA		PCDH7
	GALNT3		MAP4K4						HINT3		PEA15
	GAPDH		MAP7D1						HIST1H1C		PER1
	GAPDHP1		MAPK7						HIST1H1D		PHLDB2
	GATA6-AS1		MAPKAPK2						HIST1H1E		PHYKPL
	GBP2		MAPKAPK3						HIST1H4B		PIEZO1
	GDE1		MAPRE3						HIST1H4E		PITPNC1
	GDF15		MARCH2						HIST1H4F		PITPNM3
	GDI1		MBOAT2						HIST1H4I		PLAU
	GIPC2		MCRIP1						HIVEP2		PLCD3
	GK		MEF2D						HK2		PLCE1
	GLCE		MET						HLA-A		PLCG1
	GLMP		MFGE8						HLA-B		PLEKHA2
	GLO1		MICAL1						HLA-C		PLEKHA6
	GLRX		MICE						HLA-DRB1		PLEKHG1
	GLTPD2		MID1						HLA-F-AS1		PLEKHG3
	GNE		MIEF2						HLA-G		PLEKHM1
	GNPTG		MIR210HG						HLA-H		PLXNA3
	GNS		MIR222HG						HLA-K		PLXNB1
	GOLT1A		MKNK2						HPS3		PNMA2
	GPBP1		MMP24						HSD17B2		PODNL1
	GPR157		MMP7						HSP90B1		PPL
	GPRC5A		MNT						HTATIP2		PPP1CA
	GPX3		MOV10						HYI		PPP1R3C
	GPX4		MPRIP						IFIT2		PRAG1
	GRAMD1A		MPZL3						IFNGR2		PRDX6
	GRB7		MROH1						IFNLR1		PRMT2
	GRK3		MRPS6						IGBP1		PROM2
	GRK5		MRTFA						IGFBP3		PSORS1C1
	GRN		MUC2						IGFBP4		PSTK
	GSN		MUC20						IGSF8		PXDN
	GUCA2A		MUC6						IL1RAP		RAB11FIP5
	GUK1		MXD1						IL6R		RAB1B
	H1FX		MXI1						IMPAD1		RABL6
	H2AFZ		MYH9						INSIG2		RAI1
	HADHB		MYL6						INSR		RAI2
	HAS3		MYL9						IPMK		RASAL2
	HBP1		MYO9B						IRF1		RBMS2
	HCFC1R1		MYOF						IRF2		RCAN2
	HDAC5		MYRF						IRF2BP2		RCOR1
	HECA		NAB2						IRF7		REEP1
	HEG1		NBEAL2						IRS2		RFLNA
	HERC3		NCOA6						ISCU		RFX1
	HIBADH		NCOR2						ISG20		RIMS3
	HIF1A-AS2		NCS1						ITGA5		RIN3
	HIGD2A		NDE1						ITGAV		RIPK3
	HILPDA		NDNF						ITGB1		RN7SKP80
	HINT3		NEDD4L						ITGB6		RNF10
	HIST1H1C		NEDD9						ITM2B		RNF223
	HIST1H1D		NEURL1B						IVNS1ABP		RNPEPL1
	HIST1H1E		NFIL3						JAG2		RNU4-1
	HIST1H2BD		NMRAL2P						JAK1		RRAD
	HIST1H4B		NMUR2						JMJD1C		RTL8C
	HIST1H4E		NOS1AP						KAT2B		RUNX2
	HIST1H4F		NR1D1						KCMF1		SAMD4A
	HIST1H4I		NTN4						KCNG3		SBF1
	HIVEP2		NXN						KCNH2		SBNO2
	HK2		NYNRIN						KCNN4		SCYL1
	HLA-A		OAS3						KDM3A		SDR42E1
	HLA-B		OPN3						KDM5B		SEC14L1
	HLA-C		OSBPL7						KIAA2013		SEC14L2
	HLA-DRB1		OSMR						KLHDC10		SEMA5A
	HLA-F-AS1		P2RY2						KLHL24		SEMA7A
	HLA-G		P3H2						KLK7		SERPINB2
	HLA-H		PACSIN2						LAMA1		SERPINB5
	HLA-K		PANX1						LAMB3		SERPINB6
	HLA-V		PAPLN						LAMTOR5		SERPINE1
	HPCAL1		PCBP1						LATS2		SERPINH1
	HPS3		PCBP4						LDHA		SFI1
	HSD17B2		PCDH7						LEAP2		SFN
	HSP90B1		PDGFB						LEPR		SH2B3
	HSPB1		PEA15						LGALS1		SH3BGRL3
	HTATIP2		PER1						LGALS3BP		SH3RF2
	HYI		PFKFB3						LGMN		SH3TC1
	IER3		PHKA2						LIMCH1		SHH
	IFIT1		PHLDB2						LINC01291		SHROOM1
	IFIT2		PHYKPL						LINC01559		SHROOM2
	IFNGR2		PIEZO1						LMAN1		SIK2
	IFNLR1		PITPNC1						LMAN2		SLC10A3
	IGBP1		PITPNM3						LMBRD1		SLC12A4
	IGFBP3		PLAU						LMO7		SLC22A5
	IGFBP4		PLCD3						LPIN2		SLC25A38
	IGSF8		PLCE1						LRP4		SLC26A6
	IL1RAP		PLCG1						LTBP1		SLC2A3
	IL6R		PLEKHA2						LY6E		SLC44A3
	IMPAD1		PLEKHA6						MAF1		SLC44A3-AS1
	INSIG2		PLEKHG1						MAGT1		SMAD7
	INSR		PLEKHG3						MAPK6		SMAD9
	IPMK		PLEKHM1						MAPKBP1		SMURF1
	IRF1		PLXNA3						MARK4		SNX30
	IRF2		PLXNB1						MAT2B		SOBP
	IRF2BP2		PNMA2						MAX		SPDEF
	IRF7		PODNL1						MBNL2		SPSB2
	IRS2		POU5F1						MEP1B		SRRT
	ISCU		PPL						METTL17		SSBP3
	ISG20		PPP1CA						MGAT5		ST3GAL1
	ITGA5		PPP1R13L						MIB1		ST6GALNAC4
	ITGAV		PPP1R3B						MKRN1		STAT3
	ITGB1		PPP1R3C						MLLT3		STAT6
	ITGB6		PPP1R3G						MORC3		STBD1
	ITM2B		PRAG1						MORF4L1		SULT2B1
	IVNS1ABP		PRDX6						MORF4L1P1		SUSD1
	JAG2		PRKCD						MPZL2		SYNPO
	JAK1		PRMT2						MRGBP		TAGLN2
	JMJD1C		PROM2						MSL1		TBC1D2
	KAT2B		PROSER2						MSLN		TCF3P1
	KCMF1		PRR15L						MTMR11		TECPR2
	KCNG3		PSORS1C1						MT-TW		TESK1
	KCNH2		PSORS1C3						MUC13		TFAP2C
	KCNN4		PSTK						MVB12A		TGFA
	KDM3A		PXDN						MYO15B		THBD
	KDM5B		RAB11FIP5						MZT2A		TIMP3
	KIAA2013		RAB1B						NAB1		TLN1
	KLHDC10		RAB29						NAGA		TLNRD1
	KLHL24		RABL6						NAMPT		TMEM105
	KLK7		RAI1						NBAS		TMEM171
	LAMA1		RAI2						NBR1		TMEM173
	LAMB2		RAP2B						NCK2		TMEM176A
	LAMB3		RASAL2						NDFIP2		TMSB4Y
	LAMTOR5		RBMS2						NDRG1		TNFAIP1
	LATS2		RCAN2						NDUFA1		TNFRSF14-AS1
	LBH		RCOR1						NDUFB11		TNFSF15
	LDHA		REEP1						NECTIN2		TOM1L2
	LEAP2		RERE						NEK7		TP53I3
	LEPR		RFLNA						NET1		TPM4
	LGALS1		RFX1						NEU1		TPPP
	LGALS3BP		RIMS3						NFATC2		TRIM11
	LGMN		RIN3						NFATC4		TRIM25
	LIMCH1		RIPK3						NMB		TRIO
	LINC01291		RN7SKP80						NOTCH3		TRPV6
	LINC01559		RN7SL3						NPC2		TSEN2
	LINC02210		RNF10						NPEPPS		TSKU
	LMAN1		RNF186						NR1D2		TTC9
	LMAN2		RNF217						NR1H2		TUBB2A
	LMBRD1		RNF223						NSD3		TXNRD1
	LMO7		RNF39						OCLN		UBALD2
	LPIN2		RNPEPL1						OGFR		UBE2Q1
	LPIN3		RNU4-1						OLFML2A		UCA1
	LRP4		RRAD						OPTN		UGT1A6
	LTBP1		RTL8C						OS9		ULK3
	LY6E		RUNX2						OTUD3		UNC13D
	MAF1		SAMD4A						OXR1		UNK
	MAFF		SAMD5						OXSM		VCL
	MAGT1		SBF1						P2RX4		VPS37B
	MAPK6		SBNO2						P3H1		VSNL1
	MAPKBP1		SCYL1						P4HA1		VTCN1
	MARK4		SDR42E1						P4HA2		WDR13
	MAT2B		SEC14L1						PACSIN3		WDR45
	MAX		SEC14L2						PAG1		WDR83
	MBNL2		SEMA5A						PALM		XYLT1
	MEP1B		SEMA7A						PAM		YAP1
	MET		SERPINB2						PARM1		ZFAND3
	METTL17		SERPINB5						PBXIP1		ZFHX2
	MFGE8		SERPINB6						PCGF2		ZFP36
	MGAT5		SERPINE1						PCGF5		ZFYVE1
	MIB1		SERPINH1						PCMTD1		ZMIZ1
	MICE		SERTAD2						PCOLCE		ZNF185
	MIR210HG		SFI1						PDCD4		ZNF704
	MKNK2		SFN						PDIA4		ZYX
	MKRN1		SH2B3						PDK1
	MLLT3		SH3BGRL3						PDLIM4
	MORC3		SH3BP2						PDZK1IP1
	MORF4L1		SH3GL1						PFDN5
	MORF4L1P1		SH3PXD2A						PFKFB4
	MPZL2		SH3RF2						PFKP
	MPZL3		SH3TC1						PGK1
	MRGBP		SHH						PHF1
	MRPS6		SHROOM1						PHF21A
	MSL1		SHROOM2						PHF3
	MSLN		SIK2						PIAS1
	MTMR11		SLC10A3						PIK3CA
	MT-TW		SLC12A4						PIM1
	MUC13		SLC16A3						PIM3
	MVB12A		SLC22A5						PIWIL2
	MXD1		SLC25A38						PJA2
	MXI1		SLC26A6						PKN1
	MYO15B		SLC2A1						PLA2G4C
	MZT2A		SLC2A3						PLAG1
	NAB1		SLC44A3						PLCH2
	NAB2		SLC44A3-AS1						PLEKHA1
	NAGA		SLC5A3						PLIN2
	NAMPT		SLCO4A1						PLOD1
	NBAS		SMAD3						PLOD2
	NBR1		SMAD7						PNCK
	NCK2		SMAD9						PNISR
	NDFIP2		SMURF1						PNRC1
	NDRG1		SNX30						POFUT2
	NDUFA1		SNX33						POLR1D
	NDUFB11		SOBP						PPA1
	NECTIN2		SPDEF						PPARD
	NEDD9		SPSB2						PPARG
	NEK7		SRRT						PPARGC1A
	NET1		SSBP3						PPDPF
	NEU1		ST3GAL1						PPFIA4
	NFATC2		ST6GALNAC4						PPP1CB
	NFATC4		STAT3						PPP1R11
	NFIL3		STAT6						PPP1R15A
	NMB		STBD1						PPP2R2A
	NOTCH3		STOM						PPP2R5A
	NPC2		SULT2B1						PRDM1
	NPEPPS		SUSD1						PRDM16
	NR1D2		SYNPO						PRELID2
	NR1H2		SYNJ2						PRKAB2
	NSD3		TAGLN2						PROM1
	OCLN		TBC1D2						PRSS2
	OGFR		TBX3						PRSS23
	OLFML2A		TCF3P1						PRSS8
	OPTN		TCF7L2						PRXL2A
	OS9		TCIRG1						PSAP
	OTUD3		TECPR2						PSMD10P2
	OXR1		TESK1						PTCH1
	OXSM		TFAP2C						PTGES
	P2RX4		TGFA						PTOV1
	P3H1		THBD						PTPRB
	P4HA1		TIMP3						PTPRM
	P4HA2		TLN1						PTPRR
	PACSIN3		TLNRD1						PTTG1IP
	PAG1		TMCC1						QSOX1
	PALM		TMEM105						RAB11FIP1
	PAM		TMEM171						RAB17
	PARM1		TMEM173						RAB6B
	PBXIP1		TMEM176A						RAD21
	PCBP1		TMEM92						RAP1GAP2
	PCGF2		TMSB4Y						RARRES1
	PCGF5		TNFAIP1						RARRES3
	PCMTD1		TNFRSF14-AS1						RASGEF1A
	PCOLCE		TNFSF15						RASSF5
	PDCD4		TOM1L2						RASSF7
	PDGFB		TP53I3						RB1CC1
	PDIA4		TPM4						RBCK1
	PDK1		TPPP						RBL2
	PDLIM4		TRIM11						RBP2
	PDZK1IP1		TRIM25						RBPJ
	PFDN5		TRIO						REEP3
	PFKFB3		TRPV6						RETREG2
	PFKFB4		TSEN2						RFC1
	PFKP		TSKU						RFX3
	PGK1		TTC9						RHOBTB1
	PHF1		TUBB2A						RHPN2
	PHF21A		TXNRD1						RICTOR
	PHF3		UBALD2						RILP
	PHKA2		UBE2Q1						RIN2
	PIAS1		UCA1						RIOK3
	PIK3CA		UGT1A6						RIPK4
	PIM1		ULK1						RLF
	PIM3		ULK3						RMND5A
	PIWIL2		UNC13D						RN7SL2
	PJA2		UNK						RNASE1
	PKN1		VCL						RNF11
	PLA2G4C		VEGFA						RNF141
	PLAG1		VLDLR						RNF149
	PLCH2		VPS37B						RNF181
	PLEKHA1		VSIR						RNF19A
	PLIN2		VSNL1						RNF24
	PLOD1		VTCN1						RNF44
	PLOD2		WDR13						RNMT
	PNCK		WDR45						ROMO1
	PNISR		WDR83						RPL13A
	PNRC1		XYLT1						RPL13AP20
	POFUT2		YAP1						RPL27A
	POLR1D		YPEL3						RPL37A
	POU5F1		ZFAND3						RPL41
	PPA1		ZFHX2						RPN2
	PPARD		ZFP36						RPS15
	PPARG		ZFYVE1						RPS19
	PPARGC1A		ZHX2						RPS20
	PPDPF		ZMIZ1						RPS4XP8
	PPFIA4		ZNF185						RPS6
	PPP1CB		ZNF608						RRAS
	PPP1R11		ZNF704						RSBN1
	PPP1R13L		ZYX						SARAF
	PPP1R15A								SAT1
	PPP1R3B								SAT2
	PPP1R3G								SATB1
	PPP2R2A								SAV1
	PPP2R5A								SBF2-AS1
	PRDM1								SCARB1
	PRDM16								SCARB2
	PRELID2								SCARNA13
	PRKAB2								SCP2
	PRKCD								SDC4
	PROM1								SDHA
	PROSER2								SEC24A
	PRR15L								SECTM1
	PRSS2								SEL1L
	PRSS23								SEMA3B
	PRSS8								SEMA3G
	PRXL2A								SEMA4B
	PSAP								SEMA4D
	PSAPL1								SERF2
	PSMD10P2								SERINC1
	PSORS1C3								SERINC2
	PTCH1								SERINC3
	PTGES								SERPINA1
	PTOV1								SERPINB9
	PTPRB								SF3B1
	PTPRM								SH3BGRL2
	PTPRR								SH3BP1
	PTTG1IP								SIPA1
	QSOX1								SLC17A5
	RAB11FIP1								SLC25A23
	RAB17								SLC25A36
	RAB29								SLC25A5
	RAB6B								SLC2A12
	RAD21								SLC2A13
	RAP1GAP2								SLC2A1-AS1
	RAP2B								SLC30A10
	RARRES1								SLC30A4
	RARRES3								SLC39A2
	RASGEF1A								SLC39A4
	RASSF5								SLC40A1
	RASSF7								SLC50A1
	RB1CC1								SLC51A
	RBCK1								SLC6A6
	RBL2								SLC6A8
	RBP2								SLPI
	RBPJ								SMCO4
	REEP3								SMIM20
	RERE								SMPDL3A
	RETREG2								SNCG
	RFC1								SNRK
	RFX3								SNX25
	RHOBTB1								SNX9
	RHPN2								SORBS1
	RICTOR								SORL1
	RILP								SOX7
	RIN2								SPAG4
	RIOK3								SPAG9
	RIPK4								SPATS2L
	RLF								SPINT1
	RMND5A								SPINT2
	RN7SL2								SRC
	RN7SL3								SRD5A3
	RNASE1								SRGAP2
	RNF11								SRI
	RNF141								SRPK2
	RNF149								SRSF9
	RNF181								ST13
	RNF186								ST14
	RNF19A								ST3GAL4
	RNF217								STAG2
	RNF24								STAU1
	RNF39								STX10
	RNF44								SUCLG1
	RNMT								SUSD6
	ROMO1								SWAP70
	RPL13A								SYNGR3
	RPL13AP20								SYT11
	RPL27A								TAB2
	RPL37A								TBC1D15
	RPL41								TBC1D23
	RPN2								TBC1D8
	RPS15								TCEA1
	RPS19								TCN2
	RPS20								TCP11L2
	RPS4XP8								TENT5A
	RPS6								TFF3
	RRAS								THRA
	RSBN1								TICAM1
	SARAF								TIMP1
	SAT1								TINAGL1
	SAT2								TIPARP
	SATB1								TM4SF5
	SAV1								TMBIM1
	SBF2-AS1								TMBIM6
	SCARB1								TMC5
	SCARB2								TMED3
	SCARNA13								TMED9
	SCP2								TMEM125
	SDC4								TMEM140
	SDHA								TMEM181
	SEC24A								TMEM45B
	SECTM1								TMEM51
	SEL1L								TMEM59
	SEMA3B								TMF1
	SEMA3G								TMSB4X
	SEMA4B								TMUB1
	SEMA4D								TMX1
	SERF2								TNFSF9
	SERINC1								TNIP1
	SERINC2								TNS1
	SERINC3								TNXB
	SERPINA1								TPI1
	SERPINB9								TPP1
	SERTAD2								TRIB2
	SF3B1								TRIM40
	SH3BGRL2								TRMT112
	SH3BP1								TRPV3
	SH3BP2								TSPAN3
	SH3GL1								TTBK2
	SH3PXD2A								TTC37
	SIPA1								TULP4
	SLC16A3								TWSG1
	SLC17A5								UAP1
	SLC25A23								UAP1L1
	SLC25A36								UBA52
	SLC25A5								UBAC2
	SLC2A1								UBB
	SLC2A12								UBC
	SLC2A13								UBE2L6
	SLC2A1-AS1								UBXN6
	SLC30A10								UGCG
	SLC30A4								UGP2
	SLC39A2								UGT2A3
	SLC39A4								UGT2B17
	SLC40A1								UNC93B1
	SLC50A1								UPK3A
	SLC51A								UQCRB
	SLC5A3								USF2
	SLC6A6								USP12
	SLC6A8								VAPA
	SLCO4A1								VAT1
	SLPI								VDAC1
	SMAD3								VDAC2
	SMCO4								VNN1
	SMIM20								WDR45B
	SMIM24								WDR48
	SMPDL3A								WEE1
	SNCG								WISP2
	SNRK								WSB2
	SNX25								XPR1
	SNX33								XRN1
	SNX9								YPEL2
	SORBS1								YY1
	SORL1								ZG16
	SOX7								ZNF143
	SPAG4								ZNF148
	SPAG9								ZNF217
	SPATS2L								ZNF292
	SPINT1								ZNF395
	SPINT2								ZNHIT1
	SRC								ZSWIM8
	SRD5A3
	SRGAP2
	SRI
	SRPK2
	SRSF9
	ST13
	ST14
	ST3GAL4
	STAG2
	STAU1
	STOM
	STX10
	SUCLG1
	SUSD6
	SWAP70
	SYNGR3
	SYNJ2
	SYT11
	TAB2
	TBC1D15
	TBC1D23
	TBC1D8
	TBX3
	TCEA1
	TCF7L2
	TCIRG1
	TCN2
	TCP11L2
	TENT5A
	TFF2
	TFF3
	THRA
	TICAM1
	TIMP1
	TINAGL1
	TIPARP
	TM4SF5
	TMBIM1
	TMBIM6
	TMC5
	TMCC1
	TMED3
	TMED9
	TMEM125
	TMEM140
	TMEM181
	TMEM45B
	TMEM51
	TMEM59
	TMEM92
	TMF1
	TMSB4X
	TMUB1
	TMX1
	TNFSF9
	TNIP1
	TNS1
	TNXB
	TPI1
	TPP1
	TRIB2
	TRIM40
	TRMT112
	TRPV3
	TSPAN3
	TTBK2
	TTC37
	TULP4
	TWSG1
	UAP1
	UAP1L1
	UBA52
	UBAC2
	UBB
	UBC
	UBE2L6
	UBXN6
	UGCG
	UGP2
	UGT2A3
	UGT2B17
	ULK1
	UNC93B1
	UPK3A
	UQCRB
	USF2
	USP12
	VAPA
	VAT1
	VDAC1
	VDAC2
	VEGFA
	VLDLR
	VNN1
	VSIR
	WDR45B
	WDR48
	WEE1
	WISP2
	WSB2
	XPR1
	XRN1
	YPEL2
	YPEL3
	YY1
	ZG16
	ZHX2
	ZNF143
	ZNF148
	ZNF217
	ZNF292
	ZNF395
	ZNF608
	ZNHIT1
	ZSWIM8

### Sheet: P<0.05 colon
SARS-CoV-2-infected vs. control
DEGs with P < 0.05	h-colon up ALL	h-colon down ALL	UC colon up ALL	UC colon down ALL	UC colon up AND h-colon up	UC colon down AND h-colon up	UC colon up AND h-colon down	UC colon down AND h-colon down	h-colon up UNIQUE	h-colon down UNIQUE	UC colon up UNIQUE	UC colon down UNIQUE
number of genes	493	268	681	216	149	5	7	7	339	253	524	203
% unique									0.685598	0.94403	0.769457	0.939815
for 1st group, % shared					0.218796	0.0231481	0.010279	0.0324074
for 2nd group, % shared					0.302231	0.010142	0.0261194	0.0261194
	ABHD3	ABRACL	ABCG1	ABCC10	AC107021.2	ARHGAP8	ARL4A	AL390719.2	ABHD3	ABRACL	ABCG1	ABCC10
	ABTB2	AC004241.1	ABCG2	ABCC6	ADM	EGR1	FRMD3	MIR200A	ABTB2	AC004241.1	ABCG2	ABCC6
	AC000123.3	AC005674.2	ABHD11-AS1	ABCC6P1	AL606834.1	MUC4	ID3	MROH3P	AC000123.3	AC005674.2	ABHD11-AS1	ABCC6P1
	AC003965.2	AC009148.1	AC011298.1	AC006330.1	AMD1	PABPC1L	S100A4	MVK	AC003965.2	AC009148.1	AC011298.1	AC006330.1
	AC005261.3	AC011379.2	AC083862.2	AC008764.10	ANGPTL4	PRR36	SLC6A19	RPARP-AS1	AC005261.3	AC011379.2	AC083862.2	AC008764.10
	AC011411.1	AC012513.3	AC091492.1	AC009133.1	ANKRD37		STC2	RPS6KL1	AC011411.1	AC012513.3	AC091492.1	AC009133.1
	AC011726.3	AC018647.2	AC107021.2	AC009948.5	ANKZF1		TOP2A	SUOX	AC011726.3	AC018647.2	AC108865.2	AC009948.5
	AC016831.6	AC021016.2	AC108865.2	AC011479.3	ARID3A				AC016831.6	AC021016.2	ACER2	AC011479.3
	AC018628.1	AC024257.3	ACER2	AC011933.2	ARRDC3				AC018628.1	AC024257.3	ACSF2	AC011933.2
	AC023157.3	AC025575.2	ACSF2	AC012676.5	B3GNT5				AC023157.3	AC025575.2	ACSL5	AC012676.5
	AC027290.2	AC037198.1	ACSL5	AC015813.1	BAMBI				AC027290.2	AC037198.1	ACTR3	AC015813.1
	AC073869.1	AC067852.2	ACTR3	AC016542.3	BCL10				AC073869.1	AC067852.2	ADAM10	AC016542.3
	AC079915.1	AC074117.1	ADAM10	AC020656.2	BCL2L11				AC079915.1	AC074117.1	ADGRF1	AC020656.2
	AC087482.1	AC078846.1	ADGRF1	AC020659.1	BHLHE40				AC087482.1	AC078846.1	ADGRG6	AC020659.1
	AC090236.2	AC087277.2	ADGRG6	AC020917.4	BMP2				AC090236.2	AC087277.2	ADIRF	AC020917.4
	AC092135.1	AC092117.1	ADIRF	AC021078.1	BNIP3L				AC092135.1	AC092117.1	AFTPH	AC021078.1
	AC092139.3	AC093323.1	ADM	AC080013.1	CDCP1				AC092139.3	AC093323.1	AHNAK	AC080013.1
	AC092168.2	AC106820.4	AFTPH	AC084783.1	CEACAM1				AC092168.2	AC106820.4	AIP	AC084783.1
	AC105277.1	AC132192.2	AHNAK	AC092279.1	CEACAM7				AC105277.1	AC132192.2	AK4	AC092279.1
	AC107021.2	ACAD8	AIP	AC111170.3	CLDN12				AC131212.3	ACAD8	AKR1C1	AC111170.3
	AC131212.3	ACADS	AK4	AC124067.4	CNKSR3				AC132872.3	ACADS	AL645568.1	AC124067.4
	AC132872.3	ACAT1	AKR1C1	AC124319.1	CNOT6L				AC132938.5	ACAT1	ALDH18A1	AC124319.1
	AC132938.5	ACAT2	AL606834.1	AC124944.3	CPEB2				AC136475.3	ACAT2	ALPK3	AC124944.3
	AC136475.3	ADM2	AL645568.1	AC126755.1	CREBRF				AC234772.2	ADM2	AMIGO2	AC126755.1
	AC234772.2	ADPRH	ALDH18A1	AC131009.4	CSRNP1				AC244154.1	ADPRH	ANKRD12	AC131009.4
	AC244154.1	AIMP2	ALPK3	ACBD6	CXADR				ACBD3	AIMP2	ANKRD9	ACBD6
	ACBD3	AKR1C3	AMD1	ADAMTS13	CXCR4				ACVR2B	AKR1C3	ANLN	ADAMTS13
	ACVR2B	AL162458.1	AMIGO2	AGAP6	CYP2S1				ADAM17	AL162458.1	AOC1	AGAP6
	ADAM17	AL390719.2	ANGPTL4	AGBL2	DESI2				ADAM19	AL391244.3	AP002761.4	AGBL2
	ADAM19	AL391244.3	ANKRD12	AL022311.1	DLL1				ADAM20	AL604028.1	APAF1	AL022311.1
	ADAM20	AL604028.1	ANKRD37	AL031587.5	DUSP5				ADAMTS9	ALAS1	APPL2	AL031587.5
	ADAMTS9	ALAS1	ANKRD9	AL080317.2	DUSP6				AFF1	ANAPC11	ARHGAP12	AL080317.2
	ADM	ANAPC11	ANKZF1	AL157392.3	EDN2				AGO2	ANXA3	ARHGAP35	AL157392.3
	AFF1	ANXA3	ANLN	AL353795.3	EFNA1				AHDC1	AP001273.1	ARHGAP42	AL353795.3
	AGO2	AP001273.1	AOC1	AL390719.2	EFNA3				AKAP12	AP006621.5	ARHGAP45	AL604028.2
	AHDC1	AP006621.5	AP002761.4	AL604028.2	EGLN1				AL109614.1	APOBEC3B	ARHGAP5	ANKRD20A5P
	AKAP12	APOBEC3B	APAF1	ANKRD20A5P	EIF4A2				AL117379.1	ATF4	ARID3B	ANKS3
	AL109614.1	ARL4A	APPL2	ANKS3	ENO2				AL133243.4	ATP5S	ARIH1	ARID5B
	AL117379.1	ATF4	ARHGAP12	ARHGAP8	ERO1A				AL137145.2	ATP6V0E2	ARL4C	ASPSCR1
	AL133243.4	ATP5S	ARHGAP35	ARID5B	ERRFI1				AL137782.1	B3GALT4	ARPC3	BTBD19
	AL137145.2	ATP6V0E2	ARHGAP42	ASPSCR1	FAM13A				AL161431.1	B3GNT10	ARPC5	C12orf45
	AL137782.1	B3GALT4	ARHGAP45	BTBD19	FAM210A				AL360182.1	BCL2L15	ATF3	C13orf46
	AL161431.1	B3GNT10	ARHGAP5	C12orf45	FBXO32				ALPI	BDKRB2	ATG16L1	C2orf72
	AL360182.1	BCL2L15	ARID3A	C13orf46	FEM1C				ANG	BX255925.3	ATP1B3	CASP5
	AL606834.1	BDKRB2	ARID3B	C2orf72	FHL2				APOBEC1	C14orf119	ATP2B4	CATSPER2
	ALPI	BX255925.3	ARIH1	CASP5	FNDC3B				AQP1	C1orf56	ATP6V1E1	CCDC113
	AMD1	C14orf119	ARL4A	CATSPER2	FNIP1				AQP5	C1QBP	ATP6V1G1	CCDC17
	ANG	C1orf56	ARL4C	CCDC113	FOS				AREG	CBS	ATP8B1	CCDC40
	ANGPTL4	C1QBP	ARPC3	CCDC17	FOXO3				ARF1P2	CCDC137	ATP9A	CCDC97
	ANKRD37	CBS	ARPC5	CCDC40	FUT11				ARL5B	CCDC34	AZGP1	CCND2
	ANKZF1	CCDC137	ARRDC3	CCDC97	GCOM1				ASAP1	CCDC85B	B2M	CDK5RAP1
	APOBEC1	CCDC34	ATF3	CCND2	GDF15				ATF7	CCNB1	BACH1	CEBPA
	AQP1	CCDC85B	ATG16L1	CDK5RAP1	GNA13				ATG14	CDC25C	BIK	CEP295NL
	AQP5	CCNB1	ATP1B3	CEBPA	HAS3				ATG9B	CENPBD1	BIRC2	CHST12
	AREG	CDC25C	ATP2B4	CEP295NL	HECA				ATN1	CENPF	BIRC3	CLN6
	ARF1P2	CENPBD1	ATP6V1E1	CHST12	HILPDA				ATP11B	CENPL	BNIP3	CTPS1
	ARHGAP8	CENPF	ATP6V1G1	CLN6	HK2				ATP1B1	CEP55	BOD1L1	CTTNBP2
	ARID3A	CENPL	ATP8B1	CTPS1	HLA-V				AUH	CHAC1	BROX	DDX51
	ARL5B	CEP55	ATP9A	CTTNBP2	IFNGR2				AUTS2	CIAPIN1	BTG1	DLEU1
	ARRDC3	CHAC1	AZGP1	DDX51	IGFBP3				BACE2-IT1	CKAP2	BTG3	DLG4
	ASAP1	CIAPIN1	B2M	DLEU1	IL6R				BARX2	COQ7	BZW1	DMD
	ATF7	CKAP2	B3GNT5	DLG4	IPMK				BAZ2A	CPT2	C11orf86	DNAH3
	ATG14	COQ7	BACH1	DMD	ITPRID2				BCL6	CTBP1-DT	C1orf115	DNHD1
	ATG9B	CPT2	BAMBI	DNAH3	KCMF1				BCL9L	CYP1A1	C1orf21	DNMT3B
	ATN1	CTBP1-DT	BCL10	DNHD1	KDM3A				BLCAP	CYP4F2	C6orf106	DOK3
	ATP11B	CYP1A1	BCL2L11	DNMT3B	KDM7A				BRD4	DEXI	C8orf33	EFR3B
	ATP1B1	CYP4F2	BHLHE40	DOK3	KLF6				BRI3	DHFR	C8orf58	EP400P1
	AUH	DEXI	BIK	EFR3B	KLF7				BRWD3	DHRS4L2	CA2	EPHB2
	AUTS2	DHFR	BIRC2	EGR1	LGALS1				C3orf35	DHRS7B	CAB39	FAM118A
	B3GNT5	DHRS4L2	BIRC3	EP400P1	LINC02210				CACNG8	DIS3L	CALB1	FAM222A
	BACE2-IT1	DHRS7B	BMP2	EPHB2	LMO7				CALU	DISP2	CAMK2D	FAM71E1
	BAMBI	DIS3L	BNIP3	FAM118A	LNX1				CAPN15	DLGAP1-AS2	CAPZA2	FASN
	BARX2	DISP2	BNIP3L	FAM222A	MALT1				CASC3	DLGAP5	CAST	FBXL18
	BAZ2A	DLGAP1-AS2	BOD1L1	FAM71E1	MAPK6				CBL	DNAJC1	CAV1	FBXO31
	BCL10	DLGAP5	BROX	FASN	MBNL2				CCL2	DNAJC3-DT	CCDC186	GABBR1
	BCL2L11	DNAJC1	BTG1	FBXL18	MEF2A				CCNK	DPH3	CCDC3	GABPB1-AS1
	BCL6	DNAJC3-DT	BTG3	FBXO31	MEF2D				CCNY	DYNLL1	CCDC68	GAL3ST2
	BCL9L	DPH3	BZW1	GABBR1	MICE				CD164	EBNA1BP2	CCL20	GAS6-AS1
	BHLHE40	DYNLL1	C11orf86	GABPB1-AS1	MPZL2				CDH24	EEF1B2	CCNG2	GHRLOS
	BLCAP	EBNA1BP2	C1orf115	GAL3ST2	MPZL3				CDHR2	EIF2S2	CD2AP	GOLGA2P5
	BMP2	EEF1B2	C1orf21	GAS6-AS1	MRPS6				CDK17	ELAC1	CD36	GRHPR
	BNIP3L	EIF2S2	C6orf106	GHRLOS	MTMR11				CEACAM5	EMC9	CD63	GSTM2
	BRD4	ELAC1	C8orf33	GOLGA2P5	MTPN				CHD2	EPRS	CDA	HNF1A-AS1
	BRI3	EMC9	C8orf58	GRHPR	MT-TP				CLDND1	ERAL1	CDC42SE2	HNRNPH1P1
	BRWD3	EPRS	CA2	GSTM2	MT-TT				CNOT8	ERCC6	CDH17	HOXA3
	C3orf35	ERAL1	CAB39	HNF1A-AS1	MXI1				COL27A1	ESS2	CDK19	HOXB5
	CACNG8	ERCC6	CALB1	HNRNPH1P1	NET1				COL7A1	FADD	CDK8	HOXB6
	CALU	ESS2	CAMK2D	HOXA3	NFIL3				CSNK2A1	FAM120B	CDKN1A	HOXB9
	CAPN15	FADD	CAPZA2	HOXB5	OTUD1				CSTB	FAM171A1	CDKN1B	HSD17B10
	CASC3	FAM120B	CAST	HOXB6	P4HA1				CXCL16	FAM200A	CEBPG	HSP90AB4P
	CBL	FAM171A1	CAV1	HOXB9	PAG1				CYTOR	FAM241A	CEP350	ILF3-DT
	CCL2	FAM200A	CCDC186	HSD17B10	PARD6B				DAD1	FASTKD3	CERK	ITFG2
	CCNK	FAM241A	CCDC3	HSP90AB4P	PDGFB				DAZAP2	FBP1	CHD9	KCNC3
	CCNY	FASTKD3	CCDC68	ILF3-DT	PDK1				DDRGK1	FER1L6	CHMP1B	KCND1
	CD164	FBP1	CCL20	ITFG2	PFKFB3				DDX47	FGFBP1	CHMP2B	KCNE3
	CDCP1	FER1L6	CCNG2	KCNC3	PFKFB4				DGKE	FILIP1L	CHMP4B	KCNIP2
	CDH24	FGFBP1	CD2AP	KCND1	PICALM				DGKH	FRMPD1	CHMP5	KCNQ1OT1
	CDHR2	FILIP1L	CD36	KCNE3	PIGA				DOT1L	FTSJ3	CHST4	KIF7
	CDK17	FRMD3	CD63	KCNIP2	PIM1				DTNA	FZD7	CIAO2B	KIF9-AS1
	CEACAM1	FRMPD1	CDA	KCNQ1OT1	PJA2				DVL3	G0S2	CIB1	KLHDC4
	CEACAM5	FTSJ3	CDC42SE2	KIF7	PLEK2				EFNA5	GADD45GIP1	CLDN4	KLHL18
	CEACAM7	FZD7	CDCP1	KIF9-AS1	PLIN2				EHD3	GLDN	CLK3	KLK7
	CHD2	G0S2	CDH17	KLHDC4	PLOD2				ELFN2	GLRX2	CNIH4	LARGE2
	CLDN12	GADD45GIP1	CDK19	KLHL18	PPFIA4				ELK4	GLYCTK	CNPY4	LARGE-IT1
	CLDND1	GLDN	CDK8	KLK7	PPP1R3B				ELL2	GORAB	CNST	LBHD1
	CNKSR3	GLRX2	CDKN1A	LARGE2	PPP2R2A				ELMSAN1	GSTZ1	COL17A1	LIMK1
	CNOT6L	GLYCTK	CDKN1B	LARGE-IT1	PRDM1				EPHA4	GTF2H5	COQ10B	LINC00235
	CNOT8	GORAB	CEACAM1	LBHD1	PTPRR				EPHB3	GVQW3	CORO2A	LINC00641
	COL27A1	GSTZ1	CEACAM7	LIMK1	RAP1B				EREG	GZF1	CPNE8	LINC00893
	COL7A1	GTF2H5	CEBPG	LINC00235	RBPJ				ETS2	HADH	CRB3	LINC00997
	CPEB2	GVQW3	CEP350	LINC00641	RHPN2				FA2H	HBEGF	CREB3L3	LINC01355
	CREBRF	GZF1	CERK	LINC00893	RIOK3				FAIM2	HDDC2	CRYBG2	LINC02363
	CSNK2A1	HADH	CHD9	LINC00997	RNF152				FAM160A1	HPGD	CTSE	LTO1
	CSRNP1	HBEGF	CHMP1B	LINC01355	RNF19A				FAM193B	HSPA13	CTSV	MAK16
	CSTB	HDDC2	CHMP2B	LINC02363	RNF24				FAXDC2	IDH2	DARS	MARC1
	CXADR	HPGD	CHMP4B	LTO1	RPL17P50				FBLN2	INTS5	DDIT4	MARS2
	CXCL16	HSPA13	CHMP5	MAK16	RYBP				FBRS	JDP2	DDX3Y	MC1R
	CXCR4	ID3	CHST4	MARC1	SDCBP2				FGD6	JMJD4	DDX60	MFSD12
	CYP2S1	IDH2	CIAO2B	MARS2	SELENOP				FLJ42393	KDM8	DGKA	MFSD2A
	CYTOR	INTS5	CIB1	MC1R	SEMA4B				FMNL2	KIF4A	DHX15	MID1IP1
	DAD1	JDP2	CLDN12	MFSD12	SERINC1				FMR1	KLHL13	DHX32	MIR194-2HG
	DAZAP2	JMJD4	CLDN4	MFSD2A	SERPINB7				FOXJ3	KRT13	DIAPH2	MIR600HG
	DDRGK1	KDM8	CLK3	MID1IP1	SERTAD2				FOXO1	KRT20	DIP2B	MIRLET7BHG
	DDX47	KIF4A	CNIH4	MIR194-2HG	SLC17A5				FTH1P8	LINC00909	DIRAS2	MORN1
	DESI2	KLHL13	CNKSR3	MIR200A	SLC2A1				GABARAP	LINC01004	DLC1	MRPS25
	DGKE	KRT13	CNOT6L	MIR600HG	SLC2A3				GATAD2B	LINC01133	DRAM2	MYH3
	DGKH	KRT20	CNPY4	MIRLET7BHG	SMAD3				GNAL	LIPA	DSC2	NBPF20
	DLL1	LINC00909	CNST	MORN1	SNRK				GOLT1B	LMNB1	DSG2	NBR2
	DOT1L	LINC01004	COL17A1	MROH3P	SPAG9				GPCPD1	LMO4	DSG3	NCKAP5L
	DTNA	LINC01133	COQ10B	MRPS25	STAG2				GRAMD1A	LRRC20	DST	NEK8
	DUSP5	LIPA	CORO2A	MUC4	STOM				HELZ	LRRC27	DUOX1	NMNAT3
	DUSP6	LMNB1	CPEB2	MVK	SULT1B1				HIF1A-AS2	LRRC31	DUOX2	NPRL3
	DVL3	LMO4	CPNE8	MYH3	SYT7				HIPK1	LSG1	DUOXA2	NRARP
	EDN2	LRRC20	CRB3	NBPF20	TCF7L2				HLA-K	LSM5	DUSP1	NSUN4
	EFNA1	LRRC27	CREB3L3	NBR2	TCN2				HMCN2	LXN	DUSP16	NUAK2
	EFNA3	LRRC31	CREBRF	NCKAP5L	TENT5A				HNRNPH3	LYRM2	DYNLT1	OMP
	EFNA5	LSG1	CRYBG2	NEK8	TIPARP				HOXB4	LYSMD4	DYRK2	PEX11A
	EGLN1	LSM5	CSRNP1	NMNAT3	TMCC1				HSP90B1	MARS	EAF1	PGAP2
	EGR1	LXN	CTSE	NPRL3	TMEM165				HSPE1P26	MBD4	EDEM3	PGD
	EHD3	LYRM2	CTSV	NRARP	TNFAIP3				HSPH1	MBNL1-AS1	EEF1A2	PHLDB3
	EIF4A2	LYSMD4	CXADR	NSUN4	TNFSF9				IDS	MEPCE	EEF2K	PILRB
	ELFN2	MARS	CXCR4	NUAK2	TSC22D2				IER3	MGAT2	EGLN3	PMM2
	ELK4	MBD4	CYP2S1	OMP	UBC				IL2RG	MIR22HG	ELF3	PPIEL
	ELL2	MBNL1-AS1	DARS	PABPC1L	UGCG				ILDR2	MIR4453HG	ELF3-AS1	PPRC1
	ELMSAN1	MEPCE	DDIT4	PEX11A	VEGFA				IMPAD1	MPLKIP	ELOVL1	PSMG4
	ENO2	MGAT2	DDX3Y	PGAP2	VLDLR				INO80D	MRPL58	EML1	RBM14
	EPHA4	MIR200A	DDX60	PGD	WAC				IRF2BP2	MRPS11	ENPP1	RNF207
	EPHB3	MIR22HG	DESI2	PHLDB3	YEATS2				IRS2	MRTO4	EPS8	RNF43
	EREG	MIR4453HG	DGKA	PILRB	ZNF395				JCAD	MT1E	ERBIN	RPAP2
	ERO1A	MPLKIP	DHX15	PMM2					KANSL1	MT1X	ETV3	SEMA6D
	ERRFI1	MROH3P	DHX32	PPIEL					KCNH2	MYBBP1A	EZR	SETDB2
	ETS2	MRPL58	DIAPH2	PPRC1					KDM5B	MYBL2	F3	SGK494
	FA2H	MRPS11	DIP2B	PRR36					KIAA1671	N6AMT1	FABP1	SH3BP5-AS1
	FAIM2	MRTO4	DIRAS2	PSMG4					KIF12	NAT1	FAM107B	SH3GL1P1
	FAM13A	MT1E	DLC1	RBM14					KLK1	NBPF3	FAM114A1	SLC12A9
	FAM160A1	MT1X	DLL1	RNF207					KMT2C	NCAPH	FAM20C	SLC22A20P
	FAM193B	MVK	DRAM2	RNF43					KYAT1	NDC80	FAM214B	SLFNL1-AS1
	FAM210A	MYBBP1A	DSC2	RPAP2					LCN12	NDUFB2	FAM3D	SMAD6
	FAXDC2	MYBL2	DSG2	RPARP-AS1					LENG8	NEK2	FAM53B	SMG1P7
	FBLN2	N6AMT1	DSG3	RPS6KL1					LINC00511	NHSL1	FBXL3	SMTN
	FBRS	NAT1	DST	SEMA6D					LINC00598	NIPSNAP3A	FBXW11	SNPH
	FBXO32	NBPF3	DUOX1	SETDB2					LINC02595	NLRP2	FCGBP	SOX9
	FEM1C	NCAPH	DUOX2	SGK494					LINC-PINT (ENSG00000231721.7)	NOS2	FEM1B	SREBF1
	FGD6	NDC80	DUOXA2	SH3BP5-AS1					LINC-PINT (ENSG00000226380.9)	NPY4R	FLNB	TARSL2
	FHL2	NDUFB2	DUSP1	SH3GL1P1					LIX1L	NUDT12	FNBP1L	TAS2R3
	FLJ42393	NEK2	DUSP16	SLC12A9					LMAN1	OCEL1	FOSL2	TBCE
	FMNL2	NHSL1	DUSP5	SLC22A20P					LRCH1	PARK7	FOXN2	TCF7
	FMR1	NIPSNAP3A	DUSP6	SLFNL1-AS1					LRP5L	PCGF6	FRY	TIMM23B
	FNDC3B	NLRP2	DYNLT1	SMAD6					LRRC8C	PCK2	GADD45A	TMEM147-AS1
	FNIP1	NOS2	DYRK2	SMG1P7					LUCAT1	PCSK9	GAL3ST1	TNNT2
	FOS	NPY4R	EAF1	SMTN					LYPD8	PEX16	GALE	TRIM27
	FOXJ3	NUDT12	EDEM3	SNPH					MAFK	PHGDH	GALNT1	TRIM35
	FOXO1	OCEL1	EDN2	SOX9					MAGI1-IT1	PID1	GALNT3	TRMT6
	FOXO3	PARK7	EEF1A2	SREBF1					MAP3K8	PIK3R3	GBP2	TRPV1
	FTH1P8	PCGF6	EEF2K	SUOX					MARCH6	PIMREG	GBP3	TSGA10
	FUT11	PCK2	EFNA1	TARSL2					MARF1	PLRG1	GCNT3	TSPAN33
	GABARAP	PCSK9	EFNA3	TAS2R3					MAX	PON3	GDA	TSPOAP1
	GATAD2B	PEX16	EGLN1	TBCE					MBD6	PPP1R10	GLO1	TTC39C
	GCOM1	PHGDH	EGLN3	TCF7					MED14	PRR5L	GNG12	UBAP1L
	GDF15	PID1	EIF4A2	TIMM23B					MICALL2	PSAT1	GOLGA4	UCK2
	GNA13	PIK3R3	ELF3	TMEM147-AS1					MINDY2	PSPH	GPA33	UGT1A7
	GNAL	PIMREG	ELF3-AS1	TNNT2					MIR34AHG	PTPMT1	GPBP1	UNC93A
	GOLT1B	PLRG1	ELOVL1	TRIM27					MIR3609	PTTG1	GPD2	UROS
	GPCPD1	PON3	EML1	TRIM35					MIR3679	RAB30-AS1	GPER1	USP36
	GRAMD1A	PPP1R10	ENO2	TRMT6					MIR4435-2HG	RASL11A	GPRC5A	VAMP1
	HAS3	PRR5L	ENPP1	TRPV1					MIR559	RBM3	GRAMD2B	VANGL2
	HECA	PSAT1	EPS8	TSGA10					MIR7161	RDH14	GSN	WDR4
	HELZ	PSPH	ERBIN	TSPAN33					MMP25-AS1	RECQL4	GTPBP2	WNK2
	HIF1A-AS2	PTPMT1	ERO1A	TSPOAP1					MSL1	RFC2	GUK1	ZBTB49
	HILPDA	PTTG1	ERRFI1	TTC39C					MTATP6P1	RGS2	H1F0	ZMYND15
	HIPK1	RAB30-AS1	ETV3	UBAP1L					MT-ATP8	RIOX1	H1FX	ZNF26
	HK2	RASL11A	EZR	UCK2					MT-CO1	RPL23AP53	H2AFZ	ZNF276
	HLA-K	RBM3	F3	UGT1A7					MTCO1P12	RPL6	H3F3B	ZNF283
	HLA-V	RDH14	FABP1	UNC93A					MT-ND1	RPL9P9	HADHA	ZNF316
	HMCN2	RECQL4	FAM107B	UROS					MT-ND3	RRM2	HBP1	ZNF416
	HNRNPH3	RFC2	FAM114A1	USP36					MT-ND4	RWDD2B	HEPH	ZNF551
	HOXB4	RGS2	FAM13A	VAMP1					MT-ND4L	RXYLT1	HERC3	ZNF566
	HSP90B1	RIOX1	FAM20C	VANGL2					MT-ND5	S100P	HES1	ZNF587B
	HSPE1P26	RPARP-AS1	FAM210A	WDR4					MTSS1L	SDR42E1	HIGD1A	ZNF696
	HSPH1	RPL23AP53	FAM214B	WNK2					MT-TW	SDSL	HINT1	ZNF774
	IDS	RPL6	FAM3D	ZBTB49					MUC12	SEPHS2	HIST1H1C	ZNF778
	IER3	RPL9P9	FAM53B	ZMYND15					MUC2	SESN2	HIST1H1E	ZNF891
	IFNGR2	RPS6KL1	FBXL3	ZNF26					MUC3A	SFXN2	HIST1H2BD	ZNRF3
	IGFBP3	RRM2	FBXO32	ZNF276					MYO15B	SHMT1	HIST1H3G
	IL2RG	RWDD2B	FBXW11	ZNF283					NAALADL2	SHMT2	HIST1H4B
	IL6R	RXYLT1	FCGBP	ZNF316					NAB1	SLC1A4	HIST1H4C
	ILDR2	S100A4	FEM1B	ZNF416					NARF	SLC1A5	HIST1H4E
	IMPAD1	S100P	FEM1C	ZNF551					NBPF19	SLC3A2	HKDC1
	INO80D	SDR42E1	FHL2	ZNF566					NDNF	SMIM10L1	HLA-A
	IPMK	SDSL	FLNB	ZNF587B					NEAT1	SNHG17	HLA-DQB1
	IRF2BP2	SEPHS2	FNBP1L	ZNF696					NFAT5	SNX21	HLA-F-AS1
	IRS2	SESN2	FNDC3B	ZNF774					NOCT	SP5	HLA-G
	ITPRID2	SFXN2	FNIP1	ZNF778					NPIPB12	SRPRB	HNF4A
	JCAD	SHMT1	FOS	ZNF891					NPIPB5	ST20-AS1	HPCAL1
	KANSL1	SHMT2	FOSL2	ZNRF3					NR6A1	STAG3L2	HRH1
	KCMF1	SLC1A4	FOXN2						NUP58	SULT1A1	HSPA6
	KCNH2	SLC1A5	FOXO3						OLFM4	SURF1	ID1
	KDM3A	SLC3A2	FRMD3						OLMALINC	TARS	IFIT1
	KDM5B	SLC6A19	FRY						PADI1	TBCC	IFIT2
	KDM7A	SMIM10L1	FUT11						PAN3	TCF19	IFNGR1
	KIAA1671	SNHG17	GADD45A						PARM1	THBS1	IGFBP1
	KIF12	SNX21	GAL3ST1						PARP8	THUMPD3-AS1	IGFL2
	KLF6	SP5	GALE						PATL1	TIMM8B	IGFL2-AS1
	KLF7	SRPRB	GALNT1						PCGF2	TK1	IL1B
	KLK1	ST20-AS1	GALNT3						PDE7A	TM4SF20	IL1RAP
	KMT2C	STAG3L2	GBP2						PDIA2	TPX2	IL32
	KYAT1	STC2	GBP3						PGGHG	TSPAN31	INSIG2
	LCN12	SULT1A1	GCNT3						PHLDA1	TST	IRF1
	LENG8	SUOX	GCOM1						PIGU	TWNK	IRF2
	LGALS1	SURF1	GDA						PLAUR	TXNL4B	IRF6
	LINC00511	TARS	GDF15						PLCG1	TXNRD2	ISG20
	LINC00598	TBCC	GLO1						PLEKHA7	U47924.1	IST1
	LINC02210	TCF19	GNA13						PLEKHA8	UBE2S	ITGB1
	LINC02595	THBS1	GNG12						PLEKHH1	UBIAD1	ITGB6
	LINC-PINT (ENSG00000231721.7)	THUMPD3-AS1	GOLGA4						PLXND1	USP2	IVNS1ABP
	LINC-PINT (ENSG00000226380.9)	TIMM8B	GPA33						PNCK	VRK1	JAK1
	LIX1L	TK1	GPBP1						POU5F1	VSTM5	JMJD1C
	LMAN1	TM4SF20	GPD2						PPTC7	VTCN1	JUNB
	LMO7	TOP2A	GPER1						PRAG1	WARS	KCTD11
	LNX1	TPX2	GPRC5A						PRDM10	WDCP	KIAA1109
	LRCH1	TSPAN31	GRAMD2B						PRDM16	ZKSCAN2	KIDINS220
	LRP5L	TST	GSN						PRKAB2	ZNF200	KIF16B
	LRRC8C	TWNK	GTPBP2						PRKD2	ZNF252P-AS1	KLF4
	LUCAT1	TXNL4B	GUK1						PROX1	ZNF274	KLHL31
	LYPD8	TXNRD2	H1F0						PRRC1	ZNF35	KRAS
	MAFK	U47924.1	H1FX						PSAPL1	ZNF502	KRT17
	MAGI1-IT1	UBE2S	H2AFZ						PSMD10	ZNF552	KTN1
	MALT1	UBIAD1	H3F3B						PTBP3	ZNF557	LAMA1
	MAP3K8	USP2	HADHA						PTCHD4	ZNF77	LANCL3
	MAPK6	VRK1	HAS3						QKI	ZNF776	LDHA
	MARCH6	VSTM5	HBP1						RAB40B	ZNF784	LGI4
	MARF1	VTCN1	HECA						RAB5C	ZNF789	LIFR
	MAX	WARS	HEPH						RAPH1	ZNF830	LINC01559
	MBD6	WDCP	HERC3						RBM33		LNCSRLR
	MBNL2	ZKSCAN2	HES1						RBM44		LNX2
	MED14	ZNF200	HIGD1A						RC3H1		LPIN2
	MEF2A	ZNF252P-AS1	HILPDA						RCOR3		LRP4
	MEF2D	ZNF274	HINT1						RDH13		LRRC1
	MICALL2	ZNF35	HIST1H1C						REL		LRRC75A
	MICE	ZNF502	HIST1H1E						RERE		MAB21L3
	MINDY2	ZNF552	HIST1H2BD						RF00019		MAD2L1BP
	MIR34AHG	ZNF557	HIST1H3G						RFFL		MAFF
	MIR3609	ZNF77	HIST1H4B						RGL3		MAGT1
	MIR3679	ZNF776	HIST1H4C						RHBDF1		MAL2
	MIR4435-2HG	ZNF784	HIST1H4E						RIPOR1		MAP2K4
	MIR559	ZNF789	HK2						RMND5A		MAP4K5
	MIR7161	ZNF830	HKDC1						RNF149		MARCKS
	MMP25-AS1		HLA-A						RPS12P26		MBOAT2
	MPZL2		HLA-DQB1						RRAGD		MEP1A
	MPZL3		HLA-F-AS1						SAFB2		MET
	MRPS6		HLA-G						SCARNA21		MGAT4A
	MSL1		HLA-V						SEC24A		MIB1
	MTATP6P1		HNF4A						SEC24B		MIER3
	MT-ATP8		HPCAL1						SEC31A		MIR210HG
	MT-CO1		HRH1						SEMA4A		MMADHC
	MTCO1P12		HSPA6						SETD5		MORF4L1
	MTMR11		ID1						SGPP1		MPP5
	MT-ND1		ID3						SLC14A1		MTM1
	MT-ND3		IFIT1						SLC17A9		MTUS1
	MT-ND4		IFIT2						SLC25A25		MUC13
	MT-ND4L		IFNGR1						SLC25A36		MUT
	MT-ND5		IFNGR2						SLC29A4		MXD1
	MTPN		IGFBP1						SLC2A13		MYBPC1
	MTSS1L		IGFBP3						SLC40A1		MYL12A
	MT-TP		IGFL2						SLC45A3		MYL6
	MT-TT		IGFL2-AS1						SLC5A3		MYZAP
	MT-TW		IL1B						SLC6A6		N4BP3
	MUC12		IL1RAP						SMG7		NAB2
	MUC2		IL32						SMIM5		NAMPT
	MUC3A		IL6R						SMPDL3A		NBR1
	MUC4		INSIG2						SNX27		NDFIP2
	MXI1		IPMK						SOD3		NDRG1
	MYO15B		IRF1						SORBS1		NEDD9
	NAALADL2		IRF2						SPCS1		NEK7
	NAB1		IRF6						SPINK1		NELFE
	NARF		ISG20						SPIRE1		NEURL1B
	NBPF19		IST1						SPNS2		NFKBIA
	NDNF		ITGB1						SPON2		NGEF
	NEAT1		ITGB6						SPRED2		NR1D1
	NET1		ITPRID2						ST6GAL2		NR1D2
	NFAT5		IVNS1ABP						STT3A		NR3C1
	NFIL3		JAK1						SULT1C2		NSF
	NOCT		JMJD1C						SYTL4		NT5E
	NPIPB12		JUNB						TBC1D12		NXPE1
	NPIPB5		KCMF1						TBC1D15		NXPE4
	NR6A1		KCTD11						TEAD1		OAS1
	NUP58		KDM3A						TFG		OCIAD2
	OLFM4		KDM7A						THRA		OPTN
	OLMALINC		KIAA1109						TICAM1		OR52K3P
	OTUD1		KIDINS220						TINAGL1		OS9
	P4HA1		KIF16B						TMEM229B		OSBPL8
	PABPC1L		KLF4						TMEM258		OSTM1
	PADI1		KLF6						TMEM263		OXSM
	PAG1		KLF7						TNFAIP2		P2RY2
	PAN3		KLHL31						TNS1		P3H2
	PARD6B		KRAS						TPP1		P4HA2
	PARM1		KRT17						TRAF5		PC
	PARP8		KTN1						TRIB1		PCIF1
	PATL1		LAMA1						U2AF1L5		PCK1
	PCGF2		LANCL3						UAP1L1		PDCD4
	PDE7A		LDHA						UBAP2L		PDCD6IP
	PDGFB		LGALS1						UBE2D1		PDE5A
	PDIA2		LGI4						UBE2R2		PDE9A
	PDK1		LIFR						UVRAG		PELI2
	PFKFB3		LINC01559						VAPA		PER3
	PFKFB4		LINC02210						WASF2		PEX26
	PGGHG		LMO7						WASHC1		PFKP
	PHLDA1		LNCSRLR						WDR26		PGK1
	PICALM		LNX1						WFDC2		PGM1
	PIGA		LNX2						XPO1		PHF1
	PIGU		LPIN2						YAP1		PHGR1
	PIM1		LRP4						YOD1		PI4K2B
	PJA2		LRRC1						ZBTB2		PIK3AP1
	PLAUR		LRRC75A						ZBTB43		PLEKHA2
	PLCG1		MAB21L3						ZFAND3		PLK2
	PLEK2		MAD2L1BP						ZFP36		PLK4
	PLEKHA7		MAFF						ZFP36L2		PLPP1
	PLEKHA8		MAGT1						ZMAT3		PLS1
	PLEKHH1		MAL2						ZNF341		PMM1
	PLIN2		MALT1								PNMA1
	PLOD2		MAP2K4								POMP
	PLXND1		MAP4K5								PPA1
	PNCK		MAPK6								PPARD
	POU5F1		MARCKS								PPARG
	PPFIA4		MBNL2								PPM1A
	PPP1R3B		MBOAT2								PPP1CB
	PPP2R2A		MEF2A								PPP1R12A
	PPTC7		MEF2D								PPP1R3C
	PRAG1		MEP1A								PPP1R3G
	PRDM1		MET								PPP2CB
	PRDM10		MGAT4A								PRDX6
	PRDM16		MIB1								PRODH
	PRKAB2		MICE								PRR15L
	PRKD2		MIER3								PRRG4
	PROX1		MIR210HG								PRSS3
	PRR36		MMADHC								PSCA
	PRRC1		MORF4L1								PTPRB
	PSAPL1		MPP5								PUM2
	PSMD10		MPZL2								PXDC1
	PTBP3		MPZL3								PYGL
	PTCHD4		MRPS6								QSOX1
	PTPRR		MTM1								RAB38
	QKI		MTMR11								RAD21
	RAB40B		MTPN								RAI14
	RAB5C		MT-TP								RAP2B
	RAP1B		MT-TT								RASSF7
	RAPH1		MTUS1								RB1CC1
	RBM33		MUC13								RBL2
	RBM44		MUT								RCAN1
	RBPJ		MXD1								RHOBTB1
	RC3H1		MXI1								RICTOR
	RCOR3		MYBPC1								RIN2
	RDH13		MYL12A								RLF
	REL		MYL6								RN7SL2
	RERE		MYZAP								RNASE1
	RF00019		N4BP3								RNF128
	RFFL		NAB2								RNF144A
	RGL3		NAMPT								RNF186
	RHBDF1		NBR1								RNF19B
	RHPN2		NDFIP2								RNF217
	RIOK3		NDRG1								RORA
	RIPOR1		NEDD9								RPL22L1
	RMND5A		NEK7								RPS19
	RNF149		NELFE								RSBN1
	RNF152		NET1								RSBN1L
	RNF19A		NEURL1B								RSF1
	RNF24		NFIL3								S100A14
	RPL17P50		NFKBIA								SAT1
	RPS12P26		NGEF								SAV1
	RRAGD		NR1D1								SCARNA13
	RYBP		NR1D2								SCARNA6
	SAFB2		NR3C1								SCIN
	SCARNA21		NSF								SCNN1B
	SDCBP2		NT5E								SCP2
	SEC24A		NXPE1								SDR16C5
	SEC24B		NXPE4								SEC23A
	SEC31A		OAS1								SEC24D
	SELENOP		OCIAD2								SEC61G
	SEMA4A		OPTN								SECTM1
	SEMA4B		OR52K3P								SEL1L
	SERINC1		OS9								SEPT7
	SERPINB7		OSBPL8								SERPINE2
	SERTAD2		OSTM1								SF3B1
	SETD5		OTUD1								SFR1
	SGPP1		OXSM								SFXN1
	SLC14A1		P2RY2								SH3BGRL2
	SLC17A5		P3H2								SH3GL1
	SLC17A9		P4HA1								SH3GLB1
	SLC25A25		P4HA2								SH3KBP1
	SLC25A36		PAG1								SH3PXD2A
	SLC29A4		PARD6B								SHOC2
	SLC2A1		PC								SIK2
	SLC2A13		PCIF1								SINHCAF
	SLC2A3		PCK1								SLC15A1
	SLC40A1		PDCD4								SLC16A3
	SLC45A3		PDCD6IP								SLC20A1
	SLC5A3		PDE5A								SLC26A2
	SLC6A6		PDE9A								SLC26A3
	SMAD3		PDGFB								SLC30A1
	SMG7		PDK1								SLC30A10
	SMIM5		PELI2								SLC30A4
	SMPDL3A		PER3								SLC39A4
	SNRK		PEX26								SLC4A4
	SNX27		PFKFB3								SLC6A12
	SOD3		PFKFB4								SLCO2A1
	SORBS1		PFKP								SLCO4A1
	SPAG9		PGK1								SLK
	SPCS1		PGM1								SLU7
	SPINK1		PHF1								SMC3
	SPIRE1		PHGR1								SMIM15
	SPNS2		PI4K2B								SMS
	SPON2		PICALM								SNORA74A
	SPRED2		PIGA								SNORD17
	ST6GAL2		PIK3AP1								SNX25
	STAG2		PIM1								SNX9
	STOM		PJA2								SPATS2L
	STT3A		PLEK2								SPIN4
	SULT1B1		PLEKHA2								SPINT2
	SULT1C2		PLIN2								SPOPL
	SYT7		PLK2								SRI
	SYTL4		PLK4								ST3GAL1
	TBC1D12		PLOD2								ST3GAL4
	TBC1D15		PLPP1								STK17B
	TCF7L2		PLS1								STS
	TCN2		PMM1								STYK1
	TEAD1		PNMA1								SUB1
	TENT5A		POMP								SULT2B1
	TFG		PPA1								SUSD6
	THRA		PPARD								SYAP1
	TICAM1		PPARG								SYTL5
	TINAGL1		PPFIA4								TAB2
	TIPARP		PPM1A								TAGLN2
	TMCC1		PPP1CB								TAX1BP1
	TMEM165		PPP1R12A								TBX3
	TMEM229B		PPP1R3B								TCEAL9
	TMEM258		PPP1R3C								TCP11L2
	TMEM263		PPP1R3G								TDP2
	TNFAIP2		PPP2CB								TFF1
	TNFAIP3		PPP2R2A								TFF2
	TNFSF9		PRDM1								TFF3
	TNS1		PRDX6								TGFA
	TPP1		PRODH								THRB
	TRAF5		PRR15L								TIAM1
	TRIB1		PRRG4								TM4SF1
	TSC22D2		PRSS3								TMCO1
	U2AF1L5		PSCA								TMEM171
	UAP1L1		PTPRB								TMEM30A
	UBAP2L		PTPRR								TMEM45B
	UBC		PUM2								TMF1
	UBE2D1		PXDC1								TMOD3
	UBE2R2		PYGL								TMPRSS6
	UGCG		QSOX1								TMSB4X
	UVRAG		RAB38								TNNT1
	VAPA		RAD21								TOB1
	VEGFA		RAI14								TOR1AIP2
	VLDLR		RAP1B								TPI1
	WAC		RAP2B								TRANK1
	WASF2		RASSF7								TRAPPC8
	WASHC1		RB1CC1								TRIM40
	WDR26		RBL2								TRIM69
	WFDC2		RBPJ								TRPV3
	XPO1		RCAN1								TSC22D1
	YAP1		RHOBTB1								TSKU
	YEATS2		RHPN2								TSPAN5
	YOD1		RICTOR								TUBA4A
	ZBTB2		RIN2								TWSG1
	ZBTB43		RIOK3								TXNRD1
	ZFAND3		RLF								UACA
	ZFP36		RN7SL2								UBA6
	ZFP36L2		RNASE1								UBALD2
	ZMAT3		RNF128								UBL5
	ZNF341		RNF144A								UCA1
	ZNF395		RNF152								UGP2
			RNF186								USP12
			RNF19A								USP32
			RNF19B								USP37
			RNF217								USP8
			RNF24								USP9X
			RORA								UTP14C
			RPL17P50								VAMP8
			RPL22L1								VDAC2
			RPS19								VIL1
			RSBN1								VNN1
			RSBN1L								WASL
			RSF1								WDR48
			RYBP								WRNIP1
			S100A14								XDH
			S100A4								XIAP
			SAT1								XRN1
			SAV1								YPEL3
			SCARNA13								YTHDC1
			SCARNA6								ZBTB38
			SCIN								ZBTB7B
			SCNN1B								ZFAND5
			SCP2								ZHX1
			SDCBP2								ZNF12
			SDR16C5								ZNF143
			SEC23A								ZNF148
			SEC24D								ZNF160
			SEC61G								ZNF217
			SECTM1								ZNF292
			SEL1L								ZNF624
			SELENOP								ZNF654
			SEMA4B								ZRANB1
			SEPT7
			SERINC1
			SERPINB7
			SERPINE2
			SERTAD2
			SF3B1
			SFR1
			SFXN1
			SH3BGRL2
			SH3GL1
			SH3GLB1
			SH3KBP1
			SH3PXD2A
			SHOC2
			SIK2
			SINHCAF
			SLC15A1
			SLC16A3
			SLC17A5
			SLC20A1
			SLC26A2
			SLC26A3
			SLC2A1
			SLC2A3
			SLC30A1
			SLC30A10
			SLC30A4
			SLC39A4
			SLC4A4
			SLC6A12
			SLC6A19
			SLCO2A1
			SLCO4A1
			SLK
			SLU7
			SMAD3
			SMC3
			SMIM15
			SMS
			SNORA74A
			SNORD17
			SNRK
			SNX25
			SNX9
			SPAG9
			SPATS2L
			SPIN4
			SPINT2
			SPOPL
			SRI
			ST3GAL1
			ST3GAL4
			STAG2
			STC2
			STK17B
			STOM
			STS
			STYK1
			SUB1
			SULT1B1
			SULT2B1
			SUSD6
			SYAP1
			SYT7
			SYTL5
			TAB2
			TAGLN2
			TAX1BP1
			TBX3
			TCEAL9
			TCF7L2
			TCN2
			TCP11L2
			TDP2
			TENT5A
			TFF1
			TFF2
			TFF3
			TGFA
			THRB
			TIAM1
			TIPARP
			TM4SF1
			TMCC1
			TMCO1
			TMEM165
			TMEM171
			TMEM30A
			TMEM45B
			TMF1
			TMOD3
			TMPRSS6
			TMSB4X
			TNFAIP3
			TNFSF9
			TNNT1
			TOB1
			TOP2A
			TOR1AIP2
			TPI1
			TRANK1
			TRAPPC8
			TRIM40
			TRIM69
			TRPV3
			TSC22D1
			TSC22D2
			TSKU
			TSPAN5
			TUBA4A
			TWSG1
			TXNRD1
			UACA
			UBA6
			UBALD2
			UBC
			UBL5
			UCA1
			UGCG
			UGP2
			USP12
			USP32
			USP37
			USP8
			USP9X
			UTP14C
			VAMP8
			VDAC2
			VEGFA
			VIL1
			VLDLR
			VNN1
			WAC
			WASL
			WDR48
			WRNIP1
			XDH
			XIAP
			XRN1
			YEATS2
			YPEL3
			YTHDC1
			ZBTB38
			ZBTB7B
			ZFAND5
			ZHX1
			ZNF12
			ZNF143
			ZNF148
			ZNF160
			ZNF217
			ZNF292
			ZNF395
			ZNF624
			ZNF654
			ZRANB1
