## Supplementary tables for "Reduced SARS-CoV-2 infection and altered antiviral transcriptional response in IBD intestinal organoids": Supplementary file 4, Differential gene expression IBD.xlsx (part 4 of 6)

### Sheet: UC vs. h-colon (continued)
Ensembl_ID_with_version	baseMean	log2FoldChange	lfcSE	stat	pvalue	padj	gene_name	gene_type	entrez_ID	Wikigene_description
ENSG00000166340.16	1869.66	0.227535	0.113854	1.99849	0.0456637	0.346582	TPP1	protein_coding	1200	tripeptidyl peptidase 1
ENSG00000148481.13	802.003	-0.218714	0.109441	-1.99847	0.0456654	0.346582	MINDY3	protein_coding	80013	MINDY lysine 48 deubiquitinase 3
ENSG00000175854.11	216.967	0.3722	0.18633	1.99753	0.0457678	0.347228	SWI5	protein_coding	375757	SWI5 homologous recombination repair protein
ENSG00000134757.4	257.151	1.64679	0.824716	1.9968	0.0458473	0.3477	DSG3	protein_coding	1830	desmoglein 3
ENSG00000162949.16	94.8258	-1.25951	0.630889	-1.9964	0.0458902	0.347894	CAPN13	protein_coding	92291	calpain 13
ENSG00000224177.6	22.315	-1.04504	0.523583	-1.99593	0.0459415	0.348152	LINC00570	lincRNA	100874055	long intergenic non-protein coding RNA 570
ENSG00000251745.1	19.7607	-0.704066	0.352799	-1.99565	0.0459715	0.348248	RNU7-124P	snRNA	NA
ENSG00000137843.11	33.1375	-0.822863	0.412424	-1.99519	0.0460226	0.348504	PAK6	protein_coding	56924	p21 (RAC1) activated kinase 6
ENSG00000186185.13	170.333	-0.999601	0.501205	-1.9944	0.0461088	0.348927	KIF18B	protein_coding	146909	kinesin family member 18B
ENSG00000175213.2	212.756	0.305135	0.153009	1.99423	0.0461267	0.348927	ZNF408	protein_coding	79797	zinc finger protein 408
ENSG00000101557.14	1287.61	-0.247043	0.123881	-1.9942	0.0461304	0.348927	USP14	protein_coding	9097	ubiquitin specific peptidase 14
ENSG00000115756.12	1553.19	0.323891	0.16249	1.9933	0.0462291	0.349541	HPCAL1	protein_coding	3241	hippocalcin like 1
ENSG00000071894.16	1641.08	0.296556	0.148817	1.99275	0.0462888	0.349835	CPSF1	protein_coding	29894	cleavage and polyadenylation specific factor 1
ENSG00000184860.9	772.775	0.392209	0.196831	1.99262	0.0463027	0.349835	SDR42E1	protein_coding	93517	short chain dehydrogenase/reductase family 42E, member 1
ENSG00000097033.14	2929.57	-0.327223	0.164257	-1.99214	0.0463552	0.350011	SH3GLB1	protein_coding	51100	SH3 domain containing GRB2 like, endophilin B1
ENSG00000173545.4	894.161	0.241679	0.121319	1.99209	0.0463615	0.350011	ZNF622	protein_coding	90441	zinc finger protein 622
ENSG00000285522.1	15.8649	-1.12495	0.564751	-1.99193	0.0463782	0.350011	AC026740.2	unprocessed_pseudogene	NA
ENSG00000275221.1	63.0169	-0.775587	0.389606	-1.9907	0.046514	0.350904	HIST1H2AK	protein_coding	8330	H2A clustered histone 15
ENSG00000203801.8	14.9336	-0.843607	0.423889	-1.99016	0.0465733	0.35122	LINC00222	lincRNA	387111	long intergenic non-protein coding RNA 222
ENSG00000210196.2	225.039	-0.635578	0.319453	-1.98959	0.0466366	0.35149	MT-TP	Mt_tRNA	NA
ENSG00000279608.1	186.899	0.396952	0.199544	1.98929	0.0466689	0.35149	AL353795.3	TEC	NA
ENSG00000135074.15	365.201	-1.22817	0.617423	-1.98919	0.0466803	0.35149	ADAM19	protein_coding	8728	ADAM metallopeptidase domain 19
ENSG00000164081.12	728.072	0.242601	0.121961	1.98917	0.046682	0.35149	TEX264	protein_coding	51368	testis expressed 264, ER-phagy receptor
ENSG00000133872.13	4108.95	0.265329	0.133395	1.98904	0.0466965	0.35149	SARAF	protein_coding	51669	store-operated calcium entry associated regulatory factor
ENSG00000160113.5	1215.45	0.283899	0.142781	1.98836	0.0467723	0.351833	NR2F6	protein_coding	2063	nuclear receptor subfamily 2 group F member 6
ENSG00000119725.18	114.283	-0.401703	0.202032	-1.98831	0.046777	0.351833	ZNF410	protein_coding	57862	zinc finger protein 410
ENSG00000250303.3	84.621	-1.00554	0.505804	-1.98799	0.0468122	0.351841	AP002884.1	lincRNA	283140	long intergenic non-protein coding RNA 2762
ENSG00000015413.9	31.0696	1.39309	0.700756	1.98799	0.046813	0.351841	DPEP1	protein_coding	1800	dipeptidase 1
ENSG00000152217.18	74.2629	0.92956	0.467833	1.98695	0.0469281	0.352493	SETBP1	protein_coding	26040	SET binding protein 1
ENSG00000264343.5	42.3534	-0.564148	0.283936	-1.98689	0.0469348	0.352493	NOTCH2NLA	protein_coding	388677	notch 2 N-terminal like A
ENSG00000105887.10	2948.78	-0.223636	0.112582	-1.98643	0.0469856	0.352548	MTPN	protein_coding	136319	myotrophin
ENSG00000152242.10	1094.58	-0.196019	0.0986839	-1.98633	0.0469969	0.352548	C18orf25	protein_coding	147339	chromosome 18 open reading frame 25
ENSG00000215045.8	73.5228	0.419548	0.211219	1.98632	0.0469974	0.352548	GRID2IP	protein_coding	392862	Grid2 interacting protein
ENSG00000240541.2	46.7936	-0.622312	0.313319	-1.98619	0.0470122	0.352548	TM4SF1-AS1	antisense	100874091	TM4SF1 antisense RNA 1
ENSG00000110042.7	3226.68	0.227797	0.114746	1.98524	0.0471181	0.353072	DTX4	protein_coding	23220	deltex E3 ubiquitin ligase 4
ENSG00000107854.5	1949.52	-0.159232	0.0802191	-1.98497	0.0471481	0.353072	TNKS2	protein_coding	80351	tankyrase 2
ENSG00000067082.14	5759.69	-0.408154	0.205625	-1.98494	0.0471511	0.353072	KLF6	protein_coding	1316	Kruppel like factor 6
ENSG00000138381.9	496.636	0.291745	0.14698	1.98493	0.0471523	0.353072	ASNSD1	protein_coding	54529	asparagine synthetase domain containing 1
ENSG00000165188.13	77.7394	0.635547	0.320259	1.98448	0.0472027	0.353318	RNF183	protein_coding	138065	ring finger protein 183
ENSG00000226752.9	383.803	0.779522	0.39286	1.98422	0.0472309	0.353336	CUTALP	transcribed_unitary_pseudogene	253039	cutA divalent cation tolerance like, pseudogene
ENSG00000116525.13	349.681	0.323351	0.162968	1.98414	0.0472402	0.353336	TRIM62	protein_coding	55223	tripartite motif containing 62
ENSG00000171126.7	42.3637	1.17545	0.592584	1.9836	0.0473004	0.353543	KCNG3	protein_coding	170850	potassium voltage-gated channel modifier subfamily G member 3
ENSG00000255100.1	15.3742	-0.793664	0.400118	-1.98358	0.0473031	0.353543	AP003119.2	antisense	101928837	uncharacterized LOC101928837
ENSG00000114030.12	1557.36	-0.218552	0.110197	-1.98328	0.0473363	0.35366	KPNA1	protein_coding	3836	karyopherin subunit alpha 1
ENSG00000258561.1	7.33648	-1.2543	0.632577	-1.98284	0.0473853	0.35372	AL359232.1	lincRNA	NA
ENSG00000003137.8	8.60777	1.25087	0.630886	1.98273	0.0473979	0.35372	CYP26B1	protein_coding	56603	cytochrome P450 family 26 subfamily B member 1
ENSG00000183856.10	559.369	-1.16008	0.58512	-1.98264	0.047408	0.35372	IQGAP3	protein_coding	128239	IQ motif containing GTPase activating protein 3
ENSG00000119042.16	2970.32	-0.372728	0.188013	-1.98245	0.0474286	0.35372	SATB2	protein_coding	23314	SATB homeobox 2
ENSG00000274220.1	9.30587	1.03091	0.520026	1.98242	0.0474323	0.35372	AC009163.6	lincRNA	NA
ENSG00000253361.2	9.04599	1.49033	0.751854	1.9822	0.0474564	0.353769	AC069120.1	lincRNA	NA
ENSG00000075413.17	2267.96	-0.192135	0.0969378	-1.98204	0.0474747	0.353774	MARK3	protein_coding	4140	microtubule affinity regulating kinase 3
ENSG00000260658.5	44.6471	1.47365	0.744133	1.98036	0.0476633	0.354688	AC138305.1	lincRNA	NA
ENSG00000233382.6	53.9845	-0.516191	0.260661	-1.98032	0.0476679	0.354688	NKAPP1	transcribed_processed_pseudogene	158801	NFKB activating protein pseudogene 1
ENSG00000177425.10	1591.97	-0.237619	0.119992	-1.98029	0.0476713	0.354688	PAWR	protein_coding	5074	pro-apoptotic WT1 regulator
ENSG00000134030.13	870.264	0.230178	0.116238	1.98023	0.0476777	0.354688	CTIF	protein_coding	9811	cap binding complex dependent translation initiation factor
ENSG00000144566.10	1504.69	-0.196185	0.0990829	-1.98001	0.0477027	0.354688	RAB5A	protein_coding	5868	RAB5A, member RAS oncogene family
ENSG00000125912.10	1972.74	0.253984	0.128282	1.97989	0.0477161	0.354688	NCLN	protein_coding	56926	nicalin
ENSG00000125148.6	393.896	-0.652305	0.329472	-1.97985	0.0477207	0.354688	MT2A	protein_coding	4502	metallothionein 2A
ENSG00000169136.10	315.621	0.436218	0.220372	1.97946	0.0477641	0.35488	ATF5	protein_coding	22809	activating transcription factor 5
ENSG00000198221.8	87.55	-0.452045	0.228392	-1.97925	0.047788	0.354926	AFDN-DT	lincRNA	NA
ENSG00000120051.14	9.60115	-1.23166	0.622372	-1.97898	0.0478185	0.355022	CFAP58	protein_coding	159686	cilia and flagella associated protein 58
ENSG00000143162.8	908.154	0.413552	0.20901	1.97862	0.047859	0.355191	CREG1	protein_coding	8804	cellular repressor of E1A stimulated genes 1
ENSG00000158805.11	736.757	0.255341	0.129076	1.97822	0.0479041	0.355395	ZNF276	protein_coding	92822	zinc finger protein 276
ENSG00000107833.10	121.422	-0.619034	0.313021	-1.97761	0.0479724	0.355771	NPM3	protein_coding	10360	nucleophosmin/nucleoplasmin 3
ENSG00000145868.16	1702.39	-0.178362	0.0902102	-1.97719	0.0480204	0.35585	FBXO38	protein_coding	81545	F-box protein 38
ENSG00000124784.8	337.238	0.271516	0.137326	1.97717	0.0480228	0.35585	RIOK1	protein_coding	83732	RIO kinase 1
ENSG00000237223.6	12.8369	-1.23761	0.626023	-1.97694	0.0480482	0.35585	SULT1C2P1	transcribed_unprocessed_pseudogene	151234	sulfotransferase family 1C member 2 pseudogene 1
ENSG00000171291.8	44.8375	1.24239	0.628458	1.97689	0.0480539	0.35585	ZNF439	protein_coding	90594	zinc finger protein 439
ENSG00000188681.11	98.6448	1.15166	0.582664	1.97655	0.0480928	0.356007	TEKT4P2	transcribed_unprocessed_pseudogene	100132288	tektin 4 pseudogene 2
ENSG00000090565.15	1255.64	0.299034	0.151326	1.97609	0.0481446	0.356259	RAB11FIP3	protein_coding	9727	RAB11 family interacting protein 3
ENSG00000140284.10	725.268	-0.339997	0.172117	-1.97539	0.0482243	0.356718	SLC27A2	protein_coding	11001	solute carrier family 27 member 2
ENSG00000271781.1	13.6181	1.26065	0.638464	1.97451	0.0483241	0.357325	AC026740.1	antisense	NA
ENSG00000118260.14	1208.79	-0.275644	0.139613	-1.97435	0.0483425	0.35733	CREB1	protein_coding	1385	cAMP responsive element binding protein 1
ENSG00000140829.11	1423.93	0.165965	0.0840813	1.97386	0.0483979	0.357439	DHX38	protein_coding	9785	DEAH-box helicase 38
ENSG00000173212.4	143.297	0.446852	0.226417	1.97358	0.048429	0.357439	MAB21L3	protein_coding	126868	mab-21 like 3
ENSG00000276672.1	29.2791	-0.878957	0.445374	-1.97352	0.0484358	0.357439	AL161891.1	sense_intronic	NA
ENSG00000101574.14	302.227	-0.311355	0.157767	-1.97351	0.0484379	0.357439	METTL4	protein_coding	64863	methyltransferase like 4
ENSG00000248489.1	10.1879	0.863321	0.437517	1.97323	0.0484693	0.357439	LINC02062	lincRNA	NA
ENSG00000079616.12	339.881	-0.490007	0.24836	-1.97297	0.0484991	0.357439	KIF22	protein_coding	3835	kinesin family member 22
ENSG00000222041.11	204.701	-0.667647	0.338422	-1.97283	0.0485152	0.357439	CYTOR	lincRNA	112597	cytoskeleton regulator RNA
ENSG00000089220.4	3342.93	0.360239	0.182602	1.97281	0.048517	0.357439	PEBP1	protein_coding	5037	phosphatidylethanolamine binding protein 1
ENSG00000151748.14	4415.83	-0.545362	0.276439	-1.97281	0.0485172	0.357439	SAV1	protein_coding	60485	salvador family WW domain containing protein 1
ENSG00000237667.6	6.67313	-5.91355	2.9981	-1.97243	0.0485607	0.357629	LINC01115	lincRNA	339822	long intergenic non-protein coding RNA 1115
ENSG00000257298.1	428.721	-0.37309	0.189183	-1.97211	0.0485967	0.357763	AC008147.2	sense_intronic	NA
ENSG00000100307.12	528.023	0.363686	0.184442	1.97182	0.0486298	0.357876	CBX7	protein_coding	23492	chromobox 7
ENSG00000254402.6	21.8267	0.696597	0.35332	1.97158	0.048658	0.357952	LRRC24	protein_coding	441381	leucine rich repeat containing 24
ENSG00000138073.13	883.786	0.240994	0.122277	1.97088	0.0487371	0.358015	PREB	protein_coding	10113	prolactin regulatory element binding
ENSG00000151725.11	139.809	-0.630775	0.320078	-1.97069	0.0487591	0.358015	CENPU	protein_coding	79682	centromere protein U
ENSG00000104312.7	375.188	-0.385556	0.195646	-1.97068	0.0487601	0.358015	RIPK2	protein_coding	8767	receptor interacting serine/threonine kinase 2
ENSG00000206688.1	23.2044	-0.991621	0.503196	-1.97064	0.0487645	0.358015	SNORD116-18	snoRNA	NA
ENSG00000276449.1	33.6618	0.754045	0.382664	1.97051	0.0487796	0.358015	AC004076.2	antisense	NA
ENSG00000184752.12	499.006	-0.372927	0.189261	-1.97044	0.0487883	0.358015	NDUFA12	protein_coding	55967	NADH:ubiquinone oxidoreductase subunit A12
ENSG00000266904.5	46.1956	0.513107	0.260406	1.97041	0.0487911	0.358015	LINC00663	lincRNA	NA
ENSG00000111275.12	2638.22	-0.238781	0.121211	-1.96996	0.0488427	0.358166	ALDH2	protein_coding	217	aldehyde dehydrogenase 2 family member
ENSG00000242028.6	166.686	-0.393409	0.199708	-1.96992	0.0488473	0.358166	HYPK	protein_coding	25764	huntingtin interacting protein K
ENSG00000249231.7	36.7522	1.06542	0.541012	1.96931	0.0489175	0.358437	CASC16	lincRNA	643714	cancer susceptibility 16
ENSG00000245534.6	28.8104	-0.622213	0.315965	-1.96924	0.0489251	0.358437	RORA-AS1	antisense	101928784	RORA antisense RNA 1
ENSG00000228222.1	8.48356	-1.39972	0.710832	-1.96913	0.0489385	0.358437	AC073050.1	lincRNA	NA
ENSG00000122386.10	204.765	0.306411	0.155623	1.96894	0.0489605	0.358437	ZNF205	protein_coding	7755	zinc finger protein 205
ENSG00000113575.9	1692.13	-0.188176	0.0955778	-1.96882	0.0489733	0.358437	PPP2CA	protein_coding	5515	protein phosphatase 2 catalytic subunit alpha
ENSG00000140398.13	431.472	0.414659	0.210654	1.96844	0.0490177	0.358564	NEIL1	protein_coding	79661	nei like DNA glycosylase 1
ENSG00000137713.15	1623.1	-0.234418	0.119093	-1.96836	0.0490269	0.358564	PPP2R1B	protein_coding	5519	protein phosphatase 2 scaffold subunit Abeta
ENSG00000104369.4	379.71	-0.407157	0.206867	-1.96821	0.0490442	0.358564	JPH1	protein_coding	56704	junctophilin 1
ENSG00000238723.1	15.2934	-1.12095	0.569617	-1.9679	0.0490792	0.35869	RF00019	misc_RNA	NA
ENSG00000154553.14	13.6387	-1.12325	0.570836	-1.96773	0.0490993	0.358706	PDLIM3	protein_coding	27295	PDZ and LIM domain 3
ENSG00000108381.10	9.77885	1.21875	0.619419	1.96757	0.049118	0.358713	ASPA	protein_coding	443	aspartoacylase
ENSG00000144843.11	36.4266	-0.992751	0.50477	-1.96674	0.0492134	0.35928	ADPRH	protein_coding	141	ADP-ribosylarginine hydrolase
ENSG00000185065.6	25.474	0.614395	0.312531	1.96587	0.0493135	0.359823	AC000068.1	antisense	NA
ENSG00000178075.19	84.2762	0.513413	0.261175	1.96578	0.0493237	0.359823	GRAMD1C	protein_coding	54762	GRAM domain containing 1C
ENSG00000170004.16	2062.26	0.324387	0.165045	1.96545	0.0493625	0.359976	CHD3	protein_coding	1107	chromodomain helicase DNA binding protein 3
ENSG00000280161.1	12.9319	0.838319	0.426752	1.96442	0.0494818	0.360513	AC022413.1	TEC	NA
ENSG00000148296.6	869.953	0.318414	0.162092	1.96441	0.0494831	0.360513	SURF6	protein_coding	6838	surfeit 6
ENSG00000184307.14	364.496	-0.225336	0.114713	-1.96435	0.04949	0.360513	ZDHHC23	protein_coding	254887	zinc finger DHHC-type palmitoyltransferase 23
ENSG00000119514.6	2623.21	-0.402025	0.204696	-1.96401	0.0495286	0.360543	GALNT12	protein_coding	79695	polypeptide N-acetylgalactosaminyltransferase 12
ENSG00000164776.9	30.1417	-0.656595	0.334315	-1.964	0.0495299	0.360543	PHKG1	protein_coding	5260	phosphorylase kinase catalytic subunit gamma 1
ENSG00000004799.7	371.608	-0.431673	0.219863	-1.96337	0.0496036	0.360879	PDK4	protein_coding	5166	pyruvate dehydrogenase kinase 4
ENSG00000160593.18	41.5071	-0.669844	0.341188	-1.96327	0.0496148	0.360879	JAML	protein_coding	120425	junction adhesion molecule like
ENSG00000154447.14	4000.98	-0.33093	0.168585	-1.96298	0.0496485	0.360879	SH3RF1	protein_coding	57630	SH3 domain containing ring finger 1
ENSG00000161298.17	18.9797	-1.20064	0.611725	-1.96271	0.0496802	0.360879	ZNF382	protein_coding	84911	zinc finger protein 382
ENSG00000076248.10	543.996	-0.413515	0.2107	-1.96258	0.0496954	0.360879	UNG	protein_coding	7374	uracil DNA glycosylase
ENSG00000063180.8	29.3993	1.01487	0.517119	1.96254	0.0496999	0.360879	CA11	protein_coding	770	carbonic anhydrase 11
ENSG00000101084.17	87.4054	0.590539	0.300923	1.96243	0.0497128	0.360879	RAB5IF	protein_coding	55969	RAB5 interacting factor
ENSG00000177663.13	832.198	0.265035	0.135059	1.96237	0.0497195	0.360879	IL17RA	protein_coding	23765	interleukin 17 receptor A
ENSG00000172572.6	14.2593	-1.39209	0.709733	-1.96143	0.0498287	0.361541	PDE3A	protein_coding	5139	phosphodiesterase 3A
ENSG00000232626.3	21.9402	-0.666312	0.339747	-1.9612	0.0498558	0.361607	AC099336.1	transcribed_processed_pseudogene	NA
ENSG00000167106.11	4310.73	0.238377	0.121624	1.95996	0.0500003	0.362199	FAM102A	protein_coding	399665	family with sequence similarity 102 member A
ENSG00000153561.12	4129.79	-0.22066	0.112585	-1.95994	0.0500033	0.362199	RMND5A	protein_coding	64795	required for meiotic nuclear division 5 homolog A
ENSG00000165392.9	526.119	-0.222141	0.113345	-1.95987	0.0500111	0.362199	WRN	protein_coding	7486	WRN RecQ like helicase
ENSG00000280388.1	136.967	0.327735	0.167233	1.95975	0.0500253	0.362199	AC006330.1	TEC	NA
ENSG00000181744.8	322.144	0.411834	0.210151	1.95971	0.0500299	0.362199	C3orf58	protein_coding	205428	divergent protein kinase domain 2A
ENSG00000131773.13	166.587	0.456096	0.232767	1.95945	0.0500597	0.362199	KHDRBS3	protein_coding	10656	KH RNA binding domain containing, signal transduction associated 3
ENSG00000162066.15	256.153	0.391617	0.199864	1.95942	0.0500634	0.362199	AMDHD2	protein_coding	51005	amidohydrolase domain containing 2
ENSG00000147394.18	634.657	-0.448019	0.228726	-1.95876	0.0501411	0.362631	ZNF185	protein_coding	7739	zinc finger protein 185 with LIM domain
ENSG00000175550.7	805.687	-0.355423	0.181503	-1.95822	0.050204	0.362955	DRAP1	protein_coding	10589	DR1 associated protein 1
ENSG00000089820.15	51.5539	0.805936	0.411629	1.95792	0.0502395	0.363082	ARHGAP4	protein_coding	393	Rho GTPase activating protein 4
ENSG00000179314.14	1266.29	-0.28288	0.144505	-1.95757	0.05028	0.363115	WSCD1	protein_coding	23302	WSC domain containing 1
ENSG00000174567.7	396.861	0.433891	0.221648	1.95757	0.0502802	0.363115	GOLT1A	protein_coding	127845	golgi transport 1A
ENSG00000225511.7	11.1839	0.920257	0.470184	1.95723	0.0503205	0.363276	LINC00475	transcribed_unprocessed_pseudogene	NA
ENSG00000130816.15	1120.07	-0.378661	0.193515	-1.95676	0.0503763	0.363548	DNMT1	protein_coding	1786	DNA methyltransferase 1
ENSG00000164078.12	3597.55	0.240419	0.122877	1.95658	0.0503964	0.363562	MST1R	protein_coding	4486	macrophage stimulating 1 receptor
ENSG00000116473.14	1406.45	-0.212751	0.108773	-1.95592	0.0504752	0.364	RAP1A	protein_coding	5906	RAP1A, member of RAS oncogene family
ENSG00000221340.1	10.6086	0.958304	0.490046	1.95554	0.0505197	0.364191	RNU6ATAC18P	snRNA	NA
ENSG00000270661.1	15.6893	-0.992534	0.508112	-1.95338	0.0507747	0.365895	Z99289.2	lincRNA	NA
ENSG00000196154.11	998.629	1.68155	0.860961	1.9531	0.0508073	0.365895	S100A4	protein_coding	6275	S100 calcium binding protein A4
ENSG00000152782.16	587.202	-0.473138	0.242258	-1.95304	0.0508152	0.365895	PANK1	protein_coding	53354	pantothenate kinase 1
ENSG00000119669.4	442.517	0.27647	0.141572	1.95286	0.0508363	0.365895	IRF2BPL	protein_coding	64207	interferon regulatory factor 2 binding protein like
ENSG00000167117.9	441.826	0.601863	0.30821	1.95277	0.050847	0.365895	ANKRD40CL	protein_coding	55018	ANKRD40 C-terminal like
ENSG00000186111.9	1659.96	0.32517	0.166534	1.95258	0.0508696	0.365926	PIP5K1C	protein_coding	23396	phosphatidylinositol-4-phosphate 5-kinase type 1 gamma
ENSG00000135046.13	3320.09	-0.396224	0.202981	-1.95202	0.0509355	0.366109	ANXA1	protein_coding	301	annexin A1
ENSG00000160213.7	2997.29	0.466624	0.239047	1.95202	0.0509358	0.366109	CSTB	protein_coding	1476	cystatin B
ENSG00000196177.12	381.545	0.417919	0.214114	1.95185	0.0509561	0.366109	ACADSB	protein_coding	36	acyl-CoA dehydrogenase short/branched chain
ENSG00000144847.12	32.6467	-1.60672	0.823219	-1.95175	0.0509678	0.366109	IGSF11	protein_coding	152404	immunoglobulin superfamily member 11
ENSG00000123095.5	1280.26	0.349102	0.178884	1.95155	0.0509913	0.36614	BHLHE41	protein_coding	79365	basic helix-loop-helix family member e41
ENSG00000253953.2	31.3961	-1.37248	0.703359	-1.95133	0.051018	0.36614	PCDHGB4	protein_coding	8641	protocadherin gamma subfamily B, 4
ENSG00000149201.9	12.2714	-0.819404	0.419954	-1.95117	0.0510365	0.36614	CCDC81	protein_coding	60494	coiled-coil domain containing 81
ENSG00000134419.15	896.856	-0.401267	0.205661	-1.9511	0.0510448	0.36614	RPS15A	protein_coding	6210	ribosomal protein S15a
ENSG00000110911.15	12165.7	0.803066	0.411923	1.94955	0.0512293	0.367332	SLC11A2	protein_coding	4891	solute carrier family 11 member 2
ENSG00000179526.16	637.93	0.200967	0.103117	1.94892	0.0513054	0.367679	SHARPIN	protein_coding	81858	SHANK associated RH domain interactor
ENSG00000258230.2	16.2603	0.736373	0.377851	1.94884	0.0513143	0.367679	AC063950.1	transcribed_processed_pseudogene	NA
ENSG00000172831.11	13853.9	0.357726	0.183589	1.94851	0.0513535	0.367829	CES2	protein_coding	8824	carboxylesterase 2
ENSG00000132423.11	55.337	-0.485386	0.249149	-1.94818	0.0513934	0.367984	COQ3	protein_coding	51805	coenzyme Q3, methyltransferase
ENSG00000143669.13	1927.37	-0.283235	0.145455	-1.94723	0.051507	0.368666	LYST	protein_coding	1130	lysosomal trafficking regulator
ENSG00000003402.19	8447.02	-0.317537	0.163126	-1.94658	0.0515853	0.368945	CFLAR	protein_coding	8837	CASP8 and FADD like apoptosis regulator
ENSG00000133983.14	47.0789	-0.473575	0.243303	-1.94644	0.0516023	0.368945	COX16	protein_coding	51241	cytochrome c oxidase assembly factor COX16
ENSG00000110171.19	570.426	0.358438	0.184178	1.94616	0.0516361	0.368945	TRIM3	protein_coding	10612	tripartite motif containing 3
ENSG00000232479.2	11.3805	0.919664	0.472611	1.94592	0.0516639	0.368945	AC010900.1	processed_pseudogene	NA
ENSG00000166454.9	1092.18	0.277574	0.142644	1.94592	0.0516642	0.368945	ATMIN	protein_coding	23300	ATM interactor
ENSG00000167930.15	1168.07	0.175047	0.0899629	1.94577	0.0516829	0.368945	FAM234A	protein_coding	83986	family with sequence similarity 234 member A
ENSG00000273568.1	23.8752	0.598468	0.307583	1.94571	0.0516896	0.368945	AC131009.3	sense_intronic	NA
ENSG00000174791.10	353.254	0.318493	0.163713	1.94544	0.051722	0.368945	RIN1	protein_coding	9610	Ras and Rab interactor 1
ENSG00000248593.3	54.5461	0.433172	0.222671	1.94534	0.0517338	0.368945	DSTNP2	transcribed_unprocessed_pseudogene	171220	DSTN pseudogene 2
ENSG00000169692.12	3815.58	0.255631	0.13143	1.945	0.0517755	0.368945	AGPAT2	protein_coding	10555	1-acylglycerol-3-phosphate O-acyltransferase 2
ENSG00000136783.9	165.33	-0.511341	0.262921	-1.94484	0.0517941	0.368945	NIPSNAP3A	protein_coding	25934	nipsnap homolog 3A
ENSG00000164975.15	2049.47	-0.328279	0.168795	-1.94484	0.0517945	0.368945	SNAPC3	protein_coding	6619	small nuclear RNA activating complex polypeptide 3
ENSG00000166349.9	105.916	0.769051	0.395433	1.94483	0.051795	0.368945	RAG1	protein_coding	5896	recombination activating 1
ENSG00000273604.1	159.711	0.556802	0.286308	1.94477	0.0518027	0.368945	EPOP	protein_coding	100170841	elongin BC and polycomb repressive complex 2 associated protein
ENSG00000158552.12	635.996	0.282619	0.145362	1.94424	0.051866	0.369265	ZFAND2B	protein_coding	130617	zinc finger AN1-type containing 2B
ENSG00000131848.9	178.042	0.304577	0.156754	1.94302	0.0520139	0.369985	ZSCAN5A	protein_coding	79149	zinc finger and SCAN domain containing 5A
ENSG00000254231.2	24.2189	0.843985	0.434376	1.94298	0.0520184	0.369985	AC103760.1	processed_transcript	105375624	uncharacterized LOC105375624
ENSG00000274213.1	17.7123	-0.737768	0.37976	-1.94272	0.05205	0.369985	AC015912.3	lincRNA	NA
ENSG00000143811.18	339.852	0.229643	0.11821	1.94267	0.052056	0.369985	PYCR2	protein_coding	29920	pyrroline-5-carboxylate reductase 2
ENSG00000128915.11	752.271	-0.174272	0.0897112	-1.94259	0.0520657	0.369985	ICE2	protein_coding	79664	interactor of little elongation complex ELL subunit 2
ENSG00000242265.5	1233.68	-0.577095	0.29709	-1.94249	0.0520774	0.369985	PEG10	protein_coding	23089	paternally expressed 10
ENSG00000136044.11	4801.51	0.287974	0.148282	1.94207	0.052129	0.370221	APPL2	protein_coding	55198	adaptor protein, phosphotyrosine interacting with PH domain and leucine zipper 2
ENSG00000102098.17	24.9149	-0.811799	0.418128	-1.94151	0.0521967	0.370466	SCML2	protein_coding	10389	Scm polycomb group protein like 2
ENSG00000147408.14	19.0783	1.15755	0.596219	1.94148	0.0522003	0.370466	CSGALNACT1	protein_coding	55790	chondroitin sulfate N-acetylgalactosaminyltransferase 1
ENSG00000157152.16	38.2293	1.14666	0.590777	1.94094	0.052266	0.370801	SYN2	protein_coding	6854	synapsin II
ENSG00000280206.1	77.0552	-0.585474	0.301739	-1.94033	0.0523395	0.371192	AC026401.3	lincRNA	NA
ENSG00000274276.4	23.5144	-1.9916	1.02664	-1.93992	0.052389	0.371412	CBSL	protein_coding	102724560	cystathionine beta-synthase like
ENSG00000197520.10	31.3442	1.02611	0.529036	1.93959	0.0524293	0.371567	FAM177B	protein_coding	400823	family with sequence similarity 177 member B
ENSG00000173812.10	7329.16	-0.190568	0.0982775	-1.93909	0.0524908	0.371872	EIF1	protein_coding	10209	eukaryotic translation initiation factor 1
ENSG00000114854.7	883.046	-0.739938	0.381656	-1.93875	0.0525312	0.371907	TNNC1	protein_coding	7134	troponin C1, slow skeletal and cardiac type
ENSG00000164086.9	396.508	0.279044	0.143936	1.93866	0.0525422	0.371907	DUSP7	protein_coding	1849	dual specificity phosphatase 7
ENSG00000188994.12	3121.91	-0.265544	0.13699	-1.93842	0.052572	0.371907	ZNF292	protein_coding	23036	zinc finger protein 292
ENSG00000216895.9	41.0227	0.578291	0.298383	1.93808	0.0526133	0.371907	AC009403.1	antisense	100506302	uncharacterized LOC100506302
ENSG00000135587.8	346.184	0.367355	0.189548	1.93806	0.0526158	0.371907	SMPD2	protein_coding	6610	sphingomyelin phosphodiesterase 2
ENSG00000110583.12	983.682	0.275671	0.142242	1.93805	0.0526172	0.371907	NAA40	protein_coding	79829	N-alpha-acetyltransferase 40, NatD catalytic subunit
ENSG00000254985.1	19.8679	-0.666145	0.343731	-1.93798	0.0526252	0.371907	RSF1-IT2	sense_intronic	NA
ENSG00000256443.1	48.0018	-0.611649	0.315686	-1.93752	0.0526817	0.372172	AP003559.1	lincRNA	NA
ENSG00000279948.1	201.982	-0.471039	0.243132	-1.93737	0.0526997	0.372172	AC008895.1	TEC	NA
ENSG00000199032.1	15.867	0.784872	0.405287	1.93658	0.0527965	0.372625	MIR425	miRNA	494337	microRNA 425
ENSG00000111961.17	423.723	-0.395858	0.204415	-1.93655	0.0528009	0.372625	SASH1	protein_coding	23328	SAM and SH3 domain containing 1
ENSG00000185115.5	205.486	0.28684	0.148161	1.93601	0.0528669	0.37296	NSMCE3	protein_coding	56160	NSE3 homolog, SMC5-SMC6 complex component
ENSG00000224232.1	18.924	0.72978	0.376997	1.93577	0.0528954	0.373031	AC005104.2	processed_pseudogene	NA
ENSG00000157388.16	296.251	0.687301	0.35516	1.93519	0.0529673	0.373406	CACNA1D	protein_coding	776	calcium voltage-gated channel subunit alpha1 D
ENSG00000204253.4	19.0351	-0.8528	0.440839	-1.93449	0.0530524	0.373766	HNRNPCP2	processed_pseudogene	NA
ENSG00000144476.5	6.78389	-2.71343	1.40274	-1.93437	0.0530671	0.373766	ACKR3	protein_coding	57007	atypical chemokine receptor 3
ENSG00000184465.16	1036.31	-0.224092	0.115851	-1.93432	0.0530741	0.373766	WDR27	protein_coding	253769	WD repeat domain 27
ENSG00000147475.15	1632.5	0.267591	0.138392	1.93357	0.0531655	0.374231	ERLIN2	protein_coding	11160	ER lipid raft associated 2
ENSG00000262413.1	23.2365	0.618818	0.320077	1.93334	0.0531939	0.374231	AC145207.2	antisense	NA
ENSG00000153885.14	32.8919	-0.848014	0.438706	-1.93299	0.0532377	0.374231	KCTD15	protein_coding	79047	potassium channel tetramerization domain containing 15
ENSG00000023909.9	255.465	-0.440004	0.227643	-1.93287	0.0532519	0.374231	GCLM	protein_coding	2730	glutamate-cysteine ligase modifier subunit
ENSG00000180185.11	587.586	0.408754	0.211494	1.93269	0.0532739	0.374231	FAHD1	protein_coding	81889	fumarylacetoacetate hydrolase domain containing 1
ENSG00000261096.1	43.5147	0.479197	0.247951	1.93263	0.0532819	0.374231	AC073476.3	sense_overlapping	NA
ENSG00000100242.15	3062.49	0.34009	0.175978	1.93257	0.0532889	0.374231	SUN2	protein_coding	25777	Sad1 and UNC84 domain containing 2
ENSG00000148399.12	479.032	0.198519	0.102726	1.9325	0.0532973	0.374231	DPH7	protein_coding	92715	diphthamide biosynthesis 7
ENSG00000172901.19	11.4133	-1.25065	0.647241	-1.93227	0.0533258	0.374231	LVRN	protein_coding	206338	laeverin
ENSG00000261529.1	25.0359	-0.820177	0.424471	-1.93223	0.0533306	0.374231	AC100774.1	sense_intronic	NA
ENSG00000271789.1	95.406	0.477617	0.247198	1.93212	0.0533446	0.374231	AL080317.2	lincRNA	NA
ENSG00000151117.8	112.759	0.626703	0.324594	1.93073	0.0535167	0.375307	TMEM86A	protein_coding	144110	transmembrane protein 86A
ENSG00000185885.15	22.5057	-1.10889	0.574415	-1.93047	0.0535485	0.375399	IFITM1	protein_coding	8519	interferon induced transmembrane protein 1
ENSG00000164754.14	3655.56	-0.322174	0.166917	-1.93014	0.0535895	0.375555	RAD21	protein_coding	5885	RAD21 cohesin complex component
ENSG00000185485.14	1050.83	-0.406321	0.210544	-1.92986	0.0536238	0.375665	SDHAP1	transcribed_unprocessed_pseudogene	255812	succinate dehydrogenase complex flavoprotein subunit A pseudogene 1
ENSG00000168137.15	4523.4	-0.279786	0.145035	-1.92909	0.0537192	0.376202	SETD5	protein_coding	55209	SET domain containing 5
ENSG00000119953.12	565.814	-0.158521	0.0821825	-1.92889	0.053744	0.376245	SMNDC1	protein_coding	10285	survival motor neuron domain containing 1
ENSG00000182230.12	7.61555	-1.86724	0.96817	-1.92862	0.0537777	0.376341	FAM153B	protein_coding	202134	family with sequence similarity 153 member B
ENSG00000226476.3	12.0999	-2.50364	1.29824	-1.92848	0.0537951	0.376341	LINC01748	lincRNA	105378763	long intergenic non-protein coding RNA 1748
ENSG00000137634.9	646.449	-1.15781	0.600627	-1.92767	0.0538962	0.376918	NXPE4	protein_coding	54827	neurexophilin and PC-esterase domain family member 4
ENSG00000097007.17	1822.35	0.200325	0.103957	1.92699	0.0539809	0.377379	ABL1	protein_coding	25	ABL proto-oncogene 1, non-receptor tyrosine kinase
ENSG00000133135.13	2469.97	0.262434	0.136235	1.92633	0.0540634	0.377696	RNF128	protein_coding	79589	ring finger protein 128
ENSG00000125730.16	83.7969	1.0387	0.539216	1.92632	0.0540639	0.377696	C3	protein_coding	718	complement C3
ENSG00000162975.4	41.9357	0.575023	0.29862	1.9256	0.0541545	0.378198	KCNF1	protein_coding	3754	potassium voltage-gated channel modifier subfamily F member 1
ENSG00000260306.1	13.6715	1.07607	0.558899	1.92534	0.0541869	0.378262	AC092375.2	lincRNA	NA
ENSG00000129465.15	424.614	0.330861	0.171862	1.92515	0.0542102	0.378262	RIPK3	protein_coding	11035	receptor interacting serine/threonine kinase 3
ENSG00000113621.14	196.841	0.373151	0.193844	1.92501	0.0542287	0.378262	TXNDC15	protein_coding	79770	thioredoxin domain containing 15
ENSG00000162460.6	65.1372	0.908349	0.47191	1.92484	0.0542499	0.378262	TMEM82	protein_coding	388595	transmembrane protein 82
ENSG00000109332.19	4423.56	-0.156351	0.0812308	-1.92477	0.0542576	0.378262	UBE2D3	protein_coding	7323	ubiquitin conjugating enzyme E2 D3
ENSG00000197062.11	114.732	0.398028	0.206879	1.92396	0.054359	0.378721	ZSCAN26	protein_coding	7741	zinc finger and SCAN domain containing 26
ENSG00000164144.15	1455.23	-0.1835	0.0953768	-1.92395	0.0543612	0.378721	ARFIP1	protein_coding	27236	ADP ribosylation factor interacting protein 1
ENSG00000123700.4	215.785	0.687189	0.357246	1.92357	0.0544083	0.378918	KCNJ2	protein_coding	3759	potassium inwardly rectifying channel subfamily J member 2
ENSG00000130544.11	455.518	0.211545	0.11003	1.92261	0.0545289	0.379587	ZNF557	protein_coding	79230	zinc finger protein 557
ENSG00000168661.14	74.0887	0.356431	0.185399	1.92251	0.0545421	0.379587	ZNF30	protein_coding	90075	zinc finger protein 30
ENSG00000187720.14	1192.19	-0.489699	0.254769	-1.92213	0.0545894	0.379781	THSD4	protein_coding	79875	thrombospondin type 1 domain containing 4
ENSG00000121579.12	1717.93	-0.214685	0.111703	-1.92194	0.0546137	0.379781	NAA50	protein_coding	80218	N-alpha-acetyltransferase 50, NatE catalytic subunit
ENSG00000139631.18	525.535	0.220991	0.114992	1.92179	0.0546322	0.379781	CSAD	protein_coding	51380	cysteine sulfinic acid decarboxylase
ENSG00000142227.10	63.2288	-0.784913	0.40845	-1.92168	0.0546454	0.379781	EMP3	protein_coding	2014	epithelial membrane protein 3
ENSG00000139168.7	419.173	-0.284842	0.148243	-1.92145	0.0546749	0.379855	ZCRB1	protein_coding	85437	zinc finger CCHC-type and RNA binding motif containing 1
ENSG00000136485.14	4368	-0.14382	0.0748918	-1.92038	0.0548103	0.380585	DCAF7	protein_coding	10238	DDB1 and CUL4 associated factor 7
ENSG00000237406.1	52.0466	-0.446404	0.232464	-1.92032	0.0548178	0.380585	NDUFA9P1	processed_pseudogene	NA
ENSG00000175984.14	156.353	-0.64168	0.33423	-1.91988	0.0548737	0.380841	DENND2C	protein_coding	163259	DENN domain containing 2C
ENSG00000150054.18	687.746	0.440644	0.229551	1.91959	0.0549094	0.380958	MPP7	protein_coding	143098	membrane palmitoylated protein 7
ENSG00000240877.3	10.4399	1.26236	0.657893	1.91879	0.0550113	0.381533	RN7SL521P	misc_RNA	NA
ENSG00000256377.5	5.88995	3.24749	1.69271	1.91852	0.0550457	0.38164	AC009509.1	antisense	NA
ENSG00000131051.22	5516.32	-0.150648	0.0785369	-1.91818	0.0550878	0.3818	RBM39	protein_coding	9584	RNA binding motif protein 39
ENSG00000066405.12	5.42223	2.82475	1.47289	1.91783	0.0551332	0.381821	CLDN18	protein_coding	51208	claudin 18
ENSG00000166261.10	247.571	0.347034	0.180959	1.91775	0.0551427	0.381821	ZNF202	protein_coding	7753	zinc finger protein 202
ENSG00000169139.11	708.572	-0.267322	0.139397	-1.91771	0.0551478	0.381821	UBE2V2	protein_coding	7336	ubiquitin conjugating enzyme E2 V2
ENSG00000181523.12	736.408	0.222008	0.115831	1.91666	0.0552807	0.38261	SGSH	protein_coding	6448	N-sulfoglucosamine sulfohydrolase
ENSG00000254973.1	14.3111	1.35005	0.70454	1.91621	0.055338	0.382808	AC105219.3	lincRNA	NA
ENSG00000196263.7	7.63433	-2.36231	1.23285	-1.91614	0.0553474	0.382808	ZNF471	protein_coding	57573	zinc finger protein 471
ENSG00000123836.14	2613.68	0.234287	0.122293	1.91579	0.0553919	0.382864	PFKFB2	protein_coding	5208	6-phosphofructo-2-kinase/fructose-2,6-biphosphatase 2
ENSG00000116120.9	716.133	-0.364123	0.190065	-1.91578	0.0553935	0.382864	FARSB	protein_coding	10056	phenylalanyl-tRNA synthetase subunit beta
ENSG00000197586.12	3907.57	0.2709	0.141423	1.91554	0.0554241	0.382944	ENTPD6	protein_coding	955	ectonucleoside triphosphate diphosphohydrolase 6
ENSG00000134245.17	766.533	-0.583366	0.304579	-1.91532	0.0554519	0.383005	WNT2B	protein_coding	7482	Wnt family member 2B
ENSG00000155304.5	542.952	-0.374091	0.195444	-1.91405	0.0556132	0.383977	HSPA13	protein_coding	6782	heat shock protein family A (Hsp70) member 13
ENSG00000155827.11	1136.27	0.214962	0.112324	1.91377	0.0556497	0.383977	RNF20	protein_coding	56254	ring finger protein 20
ENSG00000120688.8	394.975	-0.215411	0.112558	-1.91377	0.0556499	0.383977	WBP4	protein_coding	11193	WW domain binding protein 4
ENSG00000113593.11	670.745	-0.161528	0.0844235	-1.9133	0.0557091	0.384253	PPWD1	protein_coding	23398	peptidylprolyl isomerase domain and WD repeat containing 1
ENSG00000077254.14	2007.01	-0.177284	0.0926871	-1.91271	0.0557846	0.384642	USP33	protein_coding	23032	ubiquitin specific peptidase 33
ENSG00000171320.14	158.41	-0.614218	0.321208	-1.91222	0.0558486	0.384893	ESCO2	protein_coding	157570	establishment of sister chromatid cohesion N-acetyltransferase 2
ENSG00000197903.7	897.949	-0.400612	0.20951	-1.91213	0.0558592	0.384893	HIST1H2BK	protein_coding	85236	H2B clustered histone 12
ENSG00000156017.12	432.539	-0.279262	0.146075	-1.91177	0.0559051	0.384993	CARNMT1	protein_coding	138199	carnosine N-methyltransferase 1
ENSG00000279432.1	179.275	-0.365338	0.191108	-1.91168	0.0559172	0.384993	AC015799.1	TEC	NA
ENSG00000154240.16	78.9614	-0.509956	0.266773	-1.91157	0.0559311	0.384993	CEP112	protein_coding	201134	centrosomal protein 112
ENSG00000163900.10	949.267	0.265731	0.139049	1.91106	0.0559967	0.385136	TMEM41A	protein_coding	90407	transmembrane protein 41A
ENSG00000278952.1	33.3124	0.887548	0.464437	1.91102	0.0560023	0.385136	AP003068.4	TEC	NA
ENSG00000105479.15	9.21241	0.93646	0.490106	1.91073	0.0560395	0.385136	CCDC114	protein_coding	93233	coiled-coil domain containing 114
ENSG00000149948.13	89.8601	-0.753516	0.394371	-1.91068	0.0560457	0.385136	HMGA2	protein_coding	8091	high mobility group AT-hook 2
ENSG00000240098.3	16.5459	0.799848	0.418623	1.91067	0.0560476	0.385136	RN7SL351P	misc_RNA	NA
ENSG00000180385.8	99.7529	-0.468781	0.245482	-1.90963	0.0561803	0.385828	EMC3-AS1	transcribed_unprocessed_pseudogene	NA
ENSG00000214029.4	247.545	0.358136	0.187546	1.90958	0.0561867	0.385828	ZNF891	protein_coding	101060200	zinc finger protein 891
ENSG00000180730.4	5.09173	1.46588	0.76806	1.90855	0.0563205	0.386506	SHISA2	protein_coding	387914	shisa family member 2
ENSG00000103150.5	708.277	0.213937	0.112102	1.90842	0.056337	0.386506	MLYCD	protein_coding	23417	malonyl-CoA decarboxylase
ENSG00000255517.6	79.3311	0.343601	0.180055	1.90831	0.0563513	0.386506	AP002748.3	antisense	101928069	uncharacterized LOC101928069
ENSG00000181778.4	5.06609	1.74191	0.91286	1.90819	0.0563668	0.386506	TMEM252	protein_coding	169693	transmembrane protein 252
ENSG00000120675.5	412.51	0.826986	0.433452	1.90791	0.0564033	0.386506	DNAJC15	protein_coding	29103	DnaJ heat shock protein family (Hsp40) member C15
ENSG00000134899.19	144.994	0.295267	0.154767	1.90782	0.0564148	0.386506	ERCC5	protein_coding	2073	ERCC excision repair 5, endonuclease
ENSG00000139364.10	28.244	1.04736	0.548997	1.90778	0.05642	0.386506	TMEM132B	protein_coding	114795	transmembrane protein 132B
ENSG00000204959.4	600.136	-0.373754	0.195932	-1.90757	0.0564471	0.38656	ARHGEF34P	unprocessed_pseudogene	NA
ENSG00000198429.9	181.012	0.479939	0.251705	1.90676	0.0565523	0.387149	ZNF69	protein_coding	7620	zinc finger protein 69
ENSG00000163346.16	3279.22	0.342981	0.17993	1.90619	0.0566259	0.387216	PBXIP1	protein_coding	57326	PBX homeobox interacting protein 1
ENSG00000230606.10	11.8647	-1.53373	0.80463	-1.90613	0.0566334	0.387216	AC092683.1	lincRNA	NA
ENSG00000265096.1	6.38059	1.29836	0.681206	1.90598	0.056653	0.387216	C1QTNF1-AS1	antisense	NA
ENSG00000165905.17	81.8713	0.60871	0.319373	1.90595	0.0566562	0.387216	LARGE2	protein_coding	120071	LARGE xylosyl- and glucuronyltransferase 2
ENSG00000255224.1	20.8445	0.734604	0.385433	1.90592	0.0566609	0.387216	AC109322.1	antisense	NA
ENSG00000197275.13	30.5238	-0.542351	0.284601	-1.90565	0.0566953	0.387216	RAD54B	protein_coding	25788	RAD54 homolog B
ENSG00000250942.1	13.4173	0.834407	0.437861	1.90564	0.0566967	0.387216	ENPP7P11	processed_pseudogene	NA
ENSG00000123689.5	611.14	-0.651365	0.341952	-1.90484	0.0568004	0.387793	G0S2	protein_coding	50486	G0/G1 switch 2
ENSG00000164105.3	68.2817	0.488327	0.256452	1.90417	0.0568887	0.388263	SAP30	protein_coding	8819	Sin3A associated protein 30
ENSG00000178665.15	61.2547	0.642821	0.337677	1.90366	0.0569551	0.388585	ZNF713	protein_coding	349075	zinc finger protein 713
ENSG00000130695.15	365.187	-0.316666	0.16636	-1.9035	0.0569749	0.388588	CEP85	protein_coding	64793	centrosomal protein 85
ENSG00000163737.3	81.8336	-0.867827	0.456154	-1.90249	0.0571077	0.389362	PF4	protein_coding	5196	platelet factor 4
ENSG00000184828.9	793.918	0.343378	0.18053	1.90206	0.0571632	0.389494	ZBTB7C	protein_coding	201501	zinc finger and BTB domain containing 7C
ENSG00000162997.15	26.573	-0.631698	0.332116	-1.90204	0.0571658	0.389494	PRORSD1P	transcribed_unitary_pseudogene	344405	prolyl-tRNA synthetase associated domain containing 1, pseudogene
ENSG00000146112.11	155.533	0.301493	0.158554	1.90152	0.0572338	0.3896	PPP1R18	protein_coding	170954	protein phosphatase 1 regulatory subunit 18
ENSG00000173085.14	248.156	-0.339493	0.178552	-1.90136	0.0572544	0.3896	COQ2	protein_coding	27235	coenzyme Q2, polyprenyltransferase
ENSG00000168646.12	569.168	0.47245	0.248482	1.90134	0.0572569	0.3896	AXIN2	protein_coding	8313	axin 2
ENSG00000074319.12	1472.87	-0.196476	0.103336	-1.90133	0.0572588	0.3896	TSG101	protein_coding	7251	tumor susceptibility 101
ENSG00000276644.4	113.748	0.850805	0.447566	1.90096	0.0573075	0.389634	DACH1	protein_coding	1602	dachshund family transcription factor 1
ENSG00000005379.16	76.3862	0.697871	0.367125	1.90091	0.0573142	0.389634	TSPOAP1	protein_coding	9256	TSPO associated protein 1
ENSG00000279570.1	33.3171	-0.552671	0.29075	-1.90085	0.0573219	0.389634	AC099804.1	TEC	NA
ENSG00000237300.2	5.95832	-1.21582	0.639762	-1.90042	0.0573778	0.389756	MTCO1P19	processed_pseudogene	NA
ENSG00000271022.1	8.98012	1.1506	0.60547	1.90035	0.0573875	0.389756	AP002365.1	processed_pseudogene	NA
ENSG00000279235.1	37.9511	-0.460814	0.242528	-1.90004	0.0574278	0.389756	AC011944.2	TEC	NA
ENSG00000279653.1	10.7064	0.973147	0.512232	1.89982	0.0574573	0.389756	AC004678.2	TEC	NA
ENSG00000204789.4	102.665	0.309575	0.162952	1.8998	0.0574597	0.389756	ZNF204P	processed_pseudogene	NA
ENSG00000196228.3	24.1089	-1.74485	0.918541	-1.89959	0.0574867	0.389756	SULT1C3	protein_coding	442038	sulfotransferase family 1C member 3
ENSG00000285444.1	11.31	-0.895063	0.4712	-1.89954	0.0574935	0.389756	AL162377.3	protein_coding	NA
ENSG00000122254.6	6.71771	-2.12714	1.11989	-1.89942	0.057509	0.389756	HS3ST2	protein_coding	9956	heparan sulfate-glucosamine 3-sulfotransferase 2
ENSG00000038274.16	1174.89	-0.19676	0.103599	-1.89924	0.0575326	0.389756	MAT2B	protein_coding	27430	methionine adenosyltransferase 2B
ENSG00000139496.15	1432.03	-0.191787	0.100991	-1.89906	0.0575571	0.389756	NUP58	protein_coding	9818	nucleoporin 58
ENSG00000138771.15	23474.9	-0.31009	0.163287	-1.89905	0.0575579	0.389756	SHROOM3	protein_coding	57619	shroom family member 3
ENSG00000124181.14	2087.03	0.269067	0.141694	1.89893	0.0575735	0.389756	PLCG1	protein_coding	5335	phospholipase C gamma 1
ENSG00000168056.15	786.196	0.388762	0.204742	1.89879	0.0575917	0.389756	LTBP3	protein_coding	4054	latent transforming growth factor beta binding protein 3
ENSG00000152749.7	363.258	-0.335381	0.176669	-1.89835	0.0576496	0.390017	GPR180	protein_coding	160897	G protein-coupled receptor 180
ENSG00000011566.14	1051.68	-0.254786	0.134265	-1.89763	0.0577446	0.390438	MAP4K3	protein_coding	8491	mitogen-activated protein kinase kinase kinase kinase 3
ENSG00000070010.18	1289.57	-0.198701	0.104713	-1.89759	0.0577507	0.390438	UFD1	protein_coding	7353	ubiquitin recognition factor in ER associated degradation 1
ENSG00000167306.19	7892.89	-0.191439	0.100901	-1.89729	0.0577893	0.390493	MYO5B	protein_coding	4645	myosin VB
ENSG00000169570.9	207.529	-0.239229	0.126094	-1.89722	0.0577993	0.390493	DTWD2	protein_coding	285605	DTW domain containing 2
ENSG00000086666.18	1396.24	-0.182203	0.0960439	-1.89708	0.057817	0.390493	ZFAND6	protein_coding	54469	zinc finger AN1-type containing 6
ENSG00000204920.10	158.335	0.328863	0.173409	1.89646	0.0578988	0.390896	ZNF155	protein_coding	7711	zinc finger protein 155
ENSG00000102003.10	17.641	0.703311	0.370879	1.89634	0.0579155	0.390896	SYP	protein_coding	6855	synaptophysin
ENSG00000185630.18	1337.77	0.292371	0.154208	1.89596	0.0579659	0.390978	PBX1	protein_coding	5087	PBX homeobox 1
ENSG00000105229.6	542.992	0.224434	0.118376	1.89595	0.0579666	0.390978	PIAS4	protein_coding	51588	protein inhibitor of activated STAT 4
ENSG00000211584.13	615.601	-0.29148	0.153806	-1.89512	0.0580763	0.391416	SLC48A1	protein_coding	55652	solute carrier family 48 member 1
ENSG00000155858.5	138.622	-0.312979	0.165156	-1.89504	0.0580866	0.391416	LSM11	protein_coding	134353	LSM11, U7 small nuclear RNA associated
ENSG00000215790.7	1035.12	0.426975	0.225316	1.895	0.0580924	0.391416	SLC35E2A	protein_coding	9906	solute carrier family 35 member E2A
ENSG00000184363.9	2939.61	0.284734	0.150273	1.89478	0.058122	0.391416	PKP3	protein_coding	11187	plakophilin 3
ENSG00000053747.16	11073.3	-0.405657	0.214108	-1.89463	0.0581408	0.391416	LAMA3	protein_coding	3909	laminin subunit alpha 3
ENSG00000267296.2	105.176	0.352118	0.185856	1.89457	0.058149	0.391416	CEBPA-DT	antisense	80054	CEBPA divergent transcript
ENSG00000265692.1	8.93842	-0.91817	0.484668	-1.89443	0.0581676	0.391416	LINC01970	lincRNA	101929511	long intergenic non-protein coding RNA 1970
ENSG00000197841.14	151.735	0.435728	0.230032	1.89421	0.0581976	0.391486	ZNF181	protein_coding	339318	zinc finger protein 181
ENSG00000114248.9	401.921	-0.450642	0.237927	-1.89403	0.058221	0.391513	LRRC31	protein_coding	79782	leucine rich repeat containing 31
ENSG00000128573.24	106.687	-1.62357	0.857605	-1.89314	0.0583389	0.39205	FOXP2	protein_coding	93986	forkhead box P2
ENSG00000139684.13	605.49	-0.333017	0.175908	-1.89314	0.0583399	0.39205	ESD	protein_coding	2098	esterase D
ENSG00000189431.7	334.165	0.360553	0.190494	1.89272	0.0583946	0.392171	RASSF10	protein_coding	644943	Ras association domain family member 10
ENSG00000133858.15	2796.43	-0.211672	0.111836	-1.89271	0.0583968	0.392171	ZFC3H1	protein_coding	196441	zinc finger C3H1-type containing
ENSG00000100417.11	776.276	-0.33233	0.1756	-1.89254	0.0584185	0.392186	PMM1	protein_coding	5372	phosphomannomutase 1
ENSG00000111799.20	58.2638	1.3936	0.736576	1.892	0.0584913	0.39242	COL12A1	protein_coding	1303	collagen type XII alpha 1 chain
ENSG00000260586.2	58.062	-0.59453	0.314235	-1.89199	0.0584924	0.39242	AC064799.2	sense_intronic	NA
ENSG00000153982.10	64.7142	0.408359	0.215855	1.89182	0.0585144	0.392436	GDPD1	protein_coding	284161	glycerophosphodiester phosphodiesterase domain containing 1
ENSG00000230409.3	37.4086	-0.545651	0.288501	-1.89133	0.0585803	0.392514	TCEA1P2	processed_pseudogene	NA
ENSG00000137824.15	681.982	0.193469	0.102296	1.89126	0.0585891	0.392514	RMDN3	protein_coding	55177	regulator of microtubule dynamics 3
ENSG00000262155.1	49.1645	0.524708	0.277471	1.89104	0.0586194	0.392514	LINC02175	lincRNA	283887	long intergenic non-protein coding RNA 2175
ENSG00000104714.13	752.798	-0.336757	0.178108	-1.89075	0.0586581	0.392514	ERICH1	protein_coding	157697	glutamate rich 1
ENSG00000146701.11	3225.05	-0.317786	0.16809	-1.89057	0.0586814	0.392514	MDH2	protein_coding	4191	malate dehydrogenase 2
ENSG00000164175.14	7.04383	1.3493	0.713741	1.89046	0.0586961	0.392514	SLC45A2	protein_coding	51151	solute carrier family 45 member 2
ENSG00000173894.10	95.7796	0.850832	0.450081	1.8904	0.0587048	0.392514	CBX2	protein_coding	84733	chromobox 2
ENSG00000176170.13	29.3047	0.767835	0.406244	1.89008	0.0587468	0.392514	SPHK1	protein_coding	8877	sphingosine kinase 1
ENSG00000250081.1	5.8731	-1.60199	0.847648	-1.88992	0.0587682	0.392514	AC025176.1	lincRNA	NA
ENSG00000116337.15	815.355	0.287504	0.152126	1.88991	0.0587699	0.392514	AMPD2	protein_coding	271	adenosine monophosphate deaminase 2
ENSG00000151445.15	545.297	0.221688	0.117304	1.88985	0.0587777	0.392514	VIPAS39	protein_coding	63894	VPS33B interacting protein, apical-basolateral polarity regulator, spe-39 homolog
ENSG00000182871.14	3410.96	0.390681	0.206727	1.88984	0.0587793	0.392514	COL18A1	protein_coding	80781	collagen type XVIII alpha 1 chain
ENSG00000140743.7	1244.16	-0.312765	0.165498	-1.88984	0.0587795	0.392514	CDR2	protein_coding	1039	cerebellar degeneration related protein 2
ENSG00000239884.3	11.5821	-0.927459	0.49082	-1.88961	0.0588098	0.392586	RN7SL608P	misc_RNA	NA
ENSG00000169035.11	4001.78	0.854008	0.452271	1.88827	0.0589903	0.39366	KLK7	protein_coding	5650	kallikrein related peptidase 7
ENSG00000106346.11	494.046	0.298012	0.157869	1.88771	0.0590648	0.394012	USP42	protein_coding	84132	ubiquitin specific peptidase 42
ENSG00000108679.12	25850.2	0.23322	0.123555	1.88758	0.0590822	0.394012	LGALS3BP	protein_coding	3959	galectin 3 binding protein
ENSG00000240204.2	8.10675	-1.02688	0.544066	-1.88742	0.0591034	0.394023	SMKR1	protein_coding	100287482	small lysine rich protein 1
ENSG00000214174.8	117.295	-0.630747	0.334226	-1.88719	0.0591353	0.394046	AMZ2P1	transcribed_unprocessed_pseudogene	201283	archaelysin family metallopeptidase 2 pseudogene 1
ENSG00000104998.3	34.5146	0.600672	0.318322	1.88699	0.0591614	0.394046	IL27RA	protein_coding	9466	interleukin 27 receptor subunit alpha
ENSG00000170049.9	37.0307	0.581688	0.308267	1.88696	0.0591656	0.394046	KCNAB3	protein_coding	9196	potassium voltage-gated channel subfamily A regulatory beta subunit 3
ENSG00000102580.14	2486.14	0.210939	0.111834	1.88618	0.0592702	0.394591	DNAJC3	protein_coding	5611	DnaJ heat shock protein family (Hsp40) member C3
ENSG00000173889.15	2356.45	-0.180325	0.0956095	-1.88606	0.0592867	0.394591	PHC3	protein_coding	80012	polyhomeotic homolog 3
ENSG00000115091.11	3968.64	-0.215213	0.114146	-1.88542	0.0593731	0.395035	ACTR3	protein_coding	10096	actin related protein 3
ENSG00000099812.8	12077.4	0.25979	0.137808	1.88516	0.0594085	0.39514	MISP	protein_coding	126353	mitotic spindle positioning
ENSG00000118096.7	227.987	0.335182	0.177849	1.88464	0.0594778	0.395468	IFT46	protein_coding	56912	intraflagellar transport 46
ENSG00000105398.3	7.02458	1.90141	1.00897	1.8845	0.0594971	0.395468	SULT2A1	protein_coding	6822	sulfotransferase family 2A member 1
ENSG00000257512.1	46.961	0.729647	0.387448	1.88321	0.0596714	0.396351	AC124947.2	transcribed_processed_pseudogene	NA
ENSG00000200840.1	8.84308	-1.16995	0.621297	-1.88307	0.0596907	0.396351	RNU6-82P	snRNA	NA
ENSG00000027075.14	71.2257	0.630733	0.334961	1.883	0.0596997	0.396351	PRKCH	protein_coding	5583	protein kinase C eta
ENSG00000244754.8	2748.08	-0.17752	0.0942783	-1.88294	0.0597088	0.396351	N4BP2L2	protein_coding	10443	NEDD4 binding protein 2 like 2
ENSG00000274918.1	5.49261	-1.27657	0.678358	-1.88186	0.059855	0.397191	AC116447.1	lincRNA	NA
ENSG00000174365.19	177.687	0.264984	0.140864	1.88113	0.059954	0.397631	SNHG11	processed_transcript	128439	small nucleolar RNA host gene 11
ENSG00000100632.10	715.452	-0.304217	0.161735	-1.88096	0.0599771	0.397631	ERH	protein_coding	2079	ERH mRNA splicing and mitosis factor
ENSG00000113300.11	1494.08	-0.201233	0.10699	-1.88085	0.0599924	0.397631	CNOT6	protein_coding	57472	CCR4-NOT transcription complex subunit 6
ENSG00000155660.10	7271.94	0.299043	0.158998	1.88079	0.0600003	0.397631	PDIA4	protein_coding	9601	protein disulfide isomerase family A member 4
ENSG00000108039.17	2897.91	-0.222366	0.118259	-1.88033	0.0600628	0.397914	XPNPEP1	protein_coding	7511	X-prolyl aminopeptidase 1
ENSG00000228314.1	5.74577	-5.69739	3.03109	-1.87965	0.0601554	0.398396	CYP4F29P	transcribed_unprocessed_pseudogene	54055	cytochrome P450 family 4 subfamily F member 29, pseudogene
ENSG00000268655.2	13.0118	1.29451	0.689007	1.87881	0.0602709	0.399029	AC008687.4	protein_coding	101059948	uncharacterized LOC101059948
ENSG00000185633.10	7.32177	-1.01916	0.54259	-1.87832	0.0603374	0.399338	NDUFA4L2	protein_coding	56901	NDUFA4 mitochondrial complex associated like 2
ENSG00000251364.6	93.1365	-0.662687	0.352964	-1.87749	0.0604508	0.399838	AC107884.1	antisense	100506258	uncharacterized LOC100506258
ENSG00000147874.10	668.886	-0.29397	0.156598	-1.87723	0.0604869	0.399838	HAUS6	protein_coding	54801	HAUS augmin like complex subunit 6
ENSG00000058272.18	2128.59	-0.181931	0.0969184	-1.87716	0.0604968	0.399838	PPP1R12A	protein_coding	4659	protein phosphatase 1 regulatory subunit 12A
ENSG00000232119.7	337.397	-0.201611	0.107415	-1.87694	0.0605257	0.399838	MCTS1	protein_coding	28985	MCTS1 re-initiation and release factor
ENSG00000143393.16	1554.67	0.134978	0.0719154	1.87691	0.0605311	0.399838	PI4KB	protein_coding	5298	phosphatidylinositol 4-kinase beta
ENSG00000137073.21	1816.3	-0.180241	0.0960316	-1.8769	0.0605321	0.399838	UBAP2	protein_coding	55833	ubiquitin associated protein 2
ENSG00000250479.8	630.021	0.263794	0.140565	1.87667	0.0605635	0.399914	CHCHD10	protein_coding	400916	coiled-coil-helix-coiled-coil-helix domain containing 10
ENSG00000188747.8	786.212	0.416422	0.221931	1.87636	0.0606065	0.400067	NOXA1	protein_coding	10811	NADPH oxidase activator 1
ENSG00000169403.11	125.253	-0.542107	0.289055	-1.87545	0.0607312	0.400538	PTAFR	protein_coding	5724	platelet activating factor receptor
ENSG00000144580.13	890.99	-0.150561	0.0802828	-1.87538	0.0607398	0.400538	CNOT9	protein_coding	9125	CCR4-NOT transcription complex subunit 9
ENSG00000139146.13	1783.01	-0.246478	0.131437	-1.87526	0.0607571	0.400538	SINHCAF	protein_coding	58516	SIN3-HDAC complex associated factor
ENSG00000185220.11	265.956	0.267468	0.142636	1.87518	0.0607683	0.400538	PGBD2	protein_coding	267002	piggyBac transposable element derived 2
ENSG00000189410.11	12.4438	-1.09914	0.586202	-1.87501	0.0607909	0.400538	SH2D5	protein_coding	400745	SH2 domain containing 5
ENSG00000204463.12	5211.04	0.141725	0.075588	1.87497	0.0607973	0.400538	BAG6	protein_coding	7917	BAG cochaperone 6
ENSG00000100564.8	212.117	0.340166	0.181542	1.87375	0.0609643	0.401506	PIGH	protein_coding	5283	phosphatidylinositol glycan anchor biosynthesis class H
ENSG00000163605.14	1692.64	-0.13996	0.0747022	-1.87357	0.0609902	0.401545	PPP4R2	protein_coding	151987	protein phosphatase 4 regulatory subunit 2
ENSG00000259230.1	33.6264	-0.493808	0.263592	-1.87338	0.0610163	0.401586	LINC02323	lincRNA	105370681	long intergenic non-protein coding RNA 2323
ENSG00000102858.12	2622.6	0.193836	0.103493	1.87294	0.0610765	0.401747	MGRN1	protein_coding	23295	mahogunin ring finger 1
ENSG00000269978.1	5.27277	-1.25282	0.668957	-1.8728	0.061096	0.401747	AL359881.1	lincRNA	NA
ENSG00000230551.4	1084.97	-0.363372	0.194043	-1.87264	0.0611183	0.401747	AC021078.1	processed_transcript	NA
ENSG00000177173.5	146.385	0.400657	0.213973	1.87247	0.0611416	0.401747	NAP1L4P1	processed_pseudogene	NA
ENSG00000197580.11	59.3579	-0.510623	0.272716	-1.87236	0.0611567	0.401747	BCO2	protein_coding	83875	beta-carotene oxygenase 2
ENSG00000279133.1	229.316	-0.299415	0.159915	-1.87233	0.0611606	0.401747	AC018628.1	TEC	NA
ENSG00000171357.5	61.9902	-0.685309	0.366074	-1.87205	0.0612	0.401874	LURAP1	protein_coding	541468	leucine rich adaptor protein 1
ENSG00000169814.13	699.027	0.239744	0.128082	1.87181	0.061233	0.40196	BTD	protein_coding	686	biotinidase
ENSG00000279765.3	197.099	-0.446417	0.238615	-1.87087	0.0613636	0.402686	AC013394.1	protein_coding	NA
ENSG00000137076.20	5752.92	0.212677	0.113699	1.87053	0.0614101	0.402798	TLN1	protein_coding	7094	talin 1
ENSG00000176383.8	34.3129	0.628287	0.33591	1.87041	0.0614275	0.402798	B3GNT4	protein_coding	79369	UDP-GlcNAc:betaGal beta-1,3-N-acetylglucosaminyltransferase 4
ENSG00000228716.6	441.994	-0.416648	0.222777	-1.87025	0.0614492	0.402798	DHFR	protein_coding	1719	dihydrofolate reductase
ENSG00000278912.1	100.831	0.455196	0.243412	1.87006	0.061475	0.402798	AC008870.5	TEC	NA
ENSG00000127022.14	15741	0.177444	0.0948887	1.87002	0.0614807	0.402798	CANX	protein_coding	821	calnexin
ENSG00000109670.14	1050.03	-0.186348	0.0997012	-1.86907	0.0616134	0.403535	FBXW7	protein_coding	55294	F-box and WD repeat domain containing 7
ENSG00000138071.13	6844.11	-0.191274	0.102351	-1.86881	0.0616498	0.403643	ACTR2	protein_coding	10097	actin related protein 2
ENSG00000185133.13	387.291	0.37709	0.201814	1.86851	0.0616915	0.403784	INPP5J	protein_coding	27124	inositol polyphosphate-5-phosphatase J
ENSG00000108599.14	926.909	-0.178165	0.0953761	-1.86802	0.0617587	0.404092	AKAP10	protein_coding	11216	A-kinase anchoring protein 10
ENSG00000283355.1	6.98379	1.43015	0.765697	1.86777	0.0617936	0.404189	AC074194.2	TEC	NA
ENSG00000111186.12	25.0739	1.46824	0.786318	1.86723	0.0618694	0.404511	WNT5B	protein_coding	81029	Wnt family member 5B
ENSG00000156194.17	13.3969	-1.52455	0.81668	-1.86676	0.0619347	0.404511	PPEF2	protein_coding	5470	protein phosphatase with EF-hand domain 2
ENSG00000075673.11	250.445	-1.6298	0.873093	-1.8667	0.0619433	0.404511	ATP12A	protein_coding	479	ATPase H+/K+ transporting non-gastric alpha2 subunit
ENSG00000167895.14	34.1603	1.32686	0.710823	1.86665	0.0619507	0.404511	TMC8	protein_coding	147138	transmembrane channel like 8
ENSG00000204528.3	255.788	-0.694426	0.372021	-1.86663	0.0619528	0.404511	PSORS1C3	sense_intronic	NA
ENSG00000069482.6	7.40618	-1.11486	0.59728	-1.86656	0.0619637	0.404511	GAL	protein_coding	51083	galanin and GMAP prepropeptide
ENSG00000163795.13	418.62	0.222473	0.119198	1.86641	0.0619834	0.404511	ZNF513	protein_coding	130557	zinc finger protein 513
ENSG00000256436.1	54.393	-0.76486	0.409885	-1.86603	0.0620368	0.404512	TAS2R31	protein_coding	259290	taste 2 receptor member 31
ENSG00000203709.11	2020.16	0.273351	0.146495	1.86593	0.0620505	0.404512	MIR29B2CHG	lincRNA	NA
ENSG00000080573.6	1226.75	1.19881	0.642488	1.86588	0.0620577	0.404512	COL5A3	protein_coding	50509	collagen type V alpha 3 chain
ENSG00000272223.1	5.17142	1.37658	0.737835	1.8657	0.0620829	0.404512	AL136304.1	antisense	NA
ENSG00000229241.1	11.7132	-0.946888	0.507566	-1.86555	0.0621048	0.404512	PNPT1P1	processed_pseudogene	NA
ENSG00000273888.1	16.1822	0.787207	0.421977	1.86552	0.0621084	0.404512	FRMD6-AS1	antisense	145438	FRMD6 antisense RNA 1
ENSG00000114127.10	3300.72	-0.320706	0.171923	-1.86541	0.0621243	0.404512	XRN1	protein_coding	54464	5'-3' exoribonuclease 1
ENSG00000152784.15	107.967	-0.731826	0.392396	-1.86502	0.0621786	0.404614	PRDM8	protein_coding	56978	PR/SET domain 8
ENSG00000156049.6	13.2983	1.24077	0.665289	1.86501	0.0621803	0.404614	GNA14	protein_coding	9630	G protein subunit alpha 14
ENSG00000015532.9	880.063	0.236253	0.126735	1.86415	0.0623004	0.405265	XYLT2	protein_coding	64132	xylosyltransferase 2
ENSG00000238829.1	41.1732	-0.615145	0.330019	-1.86397	0.0623262	0.405301	RNU7-45P	snRNA	NA
ENSG00000180914.10	56.5753	-0.785836	0.421637	-1.86377	0.0623535	0.405309	OXTR	protein_coding	5021	oxytocin receptor
ENSG00000260949.1	28.8853	-0.582535	0.312574	-1.86367	0.0623676	0.405309	AP006545.1	sense_overlapping	NA
ENSG00000214626.2	11.8253	-0.824643	0.442564	-1.86333	0.0624158	0.405491	POLR3DP1	processed_pseudogene	NA
ENSG00000111481.9	2275.51	-0.155005	0.0832215	-1.86256	0.062524	0.405996	COPZ1	protein_coding	22818	COPI coat complex subunit zeta 1
ENSG00000198876.12	1552.35	-0.168386	0.0904146	-1.86237	0.0625506	0.405996	DCAF12	protein_coding	25853	DDB1 and CUL4 associated factor 12
ENSG00000131238.17	706.35	-0.283669	0.152318	-1.86235	0.062554	0.405996	PPT1	protein_coding	5538	palmitoyl-protein thioesterase 1
ENSG00000168481.8	16.8966	-1.05235	0.565422	-1.86118	0.0627183	0.406829	LGI3	protein_coding	203190	leucine rich repeat LGI family member 3
ENSG00000118804.8	111.685	0.382948	0.205773	1.86102	0.0627409	0.406829	STBD1	protein_coding	8987	starch binding domain 1
ENSG00000133985.2	860.004	-0.296393	0.159268	-1.86096	0.0627492	0.406829	TTC9	protein_coding	23508	tetratricopeptide repeat domain 9
ENSG00000273557.1	6.33145	1.17224	0.629954	1.86084	0.0627671	0.406829	AC008781.3	sense_intronic	NA
ENSG00000188373.4	162.234	-0.636093	0.341865	-1.86066	0.0627927	0.406829	C10orf99	protein_coding	387695	chromosome 10 open reading frame 99
ENSG00000236790.5	19.9632	-0.677603	0.364197	-1.86054	0.0628087	0.406829	LINC00299	lincRNA	339789	long intergenic non-protein coding RNA 299
ENSG00000116014.9	8.86425	1.31703	0.707974	1.86028	0.0628464	0.406829	KISS1R	protein_coding	84634	KISS1 receptor
ENSG00000100234.11	1299.64	-0.421805	0.22675	-1.86022	0.0628545	0.406829	TIMP3	protein_coding	7078	TIMP metallopeptidase inhibitor 3
ENSG00000177692.11	47.112	0.502998	0.270407	1.86015	0.0628643	0.406829	DNAJC28	protein_coding	54943	DnaJ heat shock protein family (Hsp40) member C28
ENSG00000196814.14	434.859	-0.530921	0.285451	-1.85994	0.0628939	0.406836	MVB12B	protein_coding	89853	multivesicular body subunit 12B
ENSG00000134463.14	29.67	2.90847	1.56393	1.85972	0.0629252	0.406836	ECHDC3	protein_coding	79746	enoyl-CoA hydratase domain containing 3
ENSG00000248429.5	188.694	-0.988437	0.531504	-1.8597	0.0629281	0.406836	FAM198B-AS1	antisense	285505	FAM198B antisense RNA 1
ENSG00000141504.11	566.84	0.284663	0.15308	1.85957	0.0629463	0.406836	SAT2	protein_coding	112483	spermidine/spermine N1-acetyltransferase family member 2
ENSG00000168126.3	6.15262	1.41456	0.760842	1.85921	0.0629974	0.407035	OR2W6P	unprocessed_pseudogene	NA
ENSG00000163481.7	255.97	0.303464	0.163265	1.85871	0.0630678	0.407345	RNF25	protein_coding	64320	ring finger protein 25
ENSG00000100162.14	78.6256	-0.760812	0.40935	-1.85859	0.0630859	0.407345	CENPM	protein_coding	79019	centromere protein M
ENSG00000100599.15	315.402	0.416722	0.224306	1.85783	0.0631931	0.407907	RIN3	protein_coding	79890	Ras and Rab interactor 3
ENSG00000278175.3	48.1926	0.610324	0.328612	1.85728	0.0632713	0.40828	GLIDR	lincRNA	389741	glioblastoma down-regulated RNA
ENSG00000227403.1	70.403	-0.398165	0.21443	-1.85685	0.063332	0.408541	LINC01806	lincRNA	100996579	long intergenic non-protein coding RNA 1806
ENSG00000181444.12	33.7227	1.00388	0.540966	1.85572	0.0634939	0.409222	ZNF467	protein_coding	168544	zinc finger protein 467
ENSG00000183762.12	817.593	0.441201	0.237767	1.8556	0.0635104	0.409222	KREMEN1	protein_coding	83999	kringle containing transmembrane protein 1
ENSG00000101040.19	4308.44	0.180893	0.0975026	1.85526	0.0635592	0.409222	ZMYND8	protein_coding	23613	zinc finger MYND-type containing 8
ENSG00000255173.1	19.6022	0.824791	0.44458	1.85521	0.0635656	0.409222	AP003068.3	antisense	NA
ENSG00000236824.2	69.3381	-0.713815	0.384768	-1.85518	0.0635699	0.409222	BCYRN1	scRNA	618	brain cytoplasmic RNA 1
ENSG00000009765.14	785.352	0.513424	0.276768	1.85507	0.0635866	0.409222	IYD	protein_coding	389434	iodotyrosine deiodinase
ENSG00000197056.10	358.613	-0.258957	0.139606	-1.85491	0.0636089	0.409222	ZMYM1	protein_coding	79830	zinc finger MYM-type containing 1
ENSG00000233922.2	8.67032	2.00896	1.08306	1.85489	0.0636121	0.409222	LINC01694	lincRNA	105372840	long intergenic non-protein coding RNA 1694
ENSG00000130600.18	7.90346	1.47957	0.797688	1.85483	0.0636206	0.409222	H19	processed_transcript	283120	H19 imprinted maternally expressed transcript
ENSG00000178295.14	547.059	-0.325502	0.175577	-1.8539	0.0637534	0.409945	GEN1	protein_coding	348654	GEN1 Holliday junction 5' flap endonuclease
ENSG00000198171.12	1006.76	0.213999	0.115497	1.85285	0.0639034	0.410778	DDRGK1	protein_coding	65992	DDRGK domain containing 1
ENSG00000143643.12	565.297	-0.238193	0.128619	-1.85192	0.0640371	0.411507	TTC13	protein_coding	79573	tetratricopeptide repeat domain 13
ENSG00000071189.21	2212.82	-0.233339	0.126015	-1.85167	0.064073	0.411522	SNX13	protein_coding	23161	sorting nexin 13
ENSG00000152475.6	68.8347	0.408547	0.220682	1.85129	0.0641274	0.411522	ZNF837	protein_coding	116412	zinc finger protein 837
ENSG00000135451.12	150.627	-0.888282	0.479835	-1.85123	0.0641371	0.411522	TROAP	protein_coding	10024	trophinin associated protein
ENSG00000215187.10	10.6336	1.11238	0.600925	1.8511	0.0641546	0.411522	FAM166B	protein_coding	730112	family with sequence similarity 166 member B
ENSG00000111196.9	127.197	-0.319596	0.172669	-1.85092	0.0641813	0.411522	MAGOHB	protein_coding	55110	mago homolog B, exon junction complex subunit
ENSG00000164171.10	4504	-0.354732	0.191663	-1.85081	0.0641963	0.411522	ITGA2	protein_coding	3673	integrin subunit alpha 2
ENSG00000186204.14	2558.48	0.441859	0.238742	1.85078	0.0642017	0.411522	CYP4F12	protein_coding	66002	cytochrome P450 family 4 subfamily F member 12
ENSG00000102908.20	4979.15	-0.19664	0.10625	-1.85073	0.0642091	0.411522	NFAT5	protein_coding	10725	nuclear factor of activated T cells 5
ENSG00000254634.4	74.6802	-0.600523	0.324509	-1.85056	0.0642333	0.411522	SMG1P6	unprocessed_pseudogene	NA
ENSG00000227502.2	84.7351	0.464967	0.251268	1.85048	0.064244	0.411522	LINC01268	lincRNA	285758	MARCKS cis regulating lncRNA promoter of cytokines and inflammation
ENSG00000261845.2	14.4335	-0.756007	0.408619	-1.85015	0.0642914	0.411541	AC124283.1	antisense	NA
ENSG00000134852.14	2665.68	-0.313857	0.169641	-1.85012	0.0642956	0.411541	CLOCK	protein_coding	9575	clock circadian regulator
ENSG00000285230.1	108.065	0.494511	0.267301	1.85002	0.064311	0.411541	RALY-AS1	lincRNA	101926888	RALY antisense RNA 1
ENSG00000162614.18	52.5005	-1.14184	0.617249	-1.84989	0.0643289	0.411541	NEXN	protein_coding	91624	nexilin F-actin binding protein
ENSG00000149418.10	17565	0.200889	0.108612	1.8496	0.0643712	0.411681	ST14	protein_coding	6768	ST14 transmembrane serine protease matriptase
ENSG00000121481.10	364.794	-0.286887	0.155163	-1.84894	0.0644668	0.412161	RNF2	protein_coding	6045	ring finger protein 2
ENSG00000168288.12	1269	-0.299036	0.161754	-1.84871	0.0645003	0.41222	MMADHC	protein_coding	27249	metabolism of cobalamin associated D
ENSG00000148950.10	141.122	-0.303598	0.164232	-1.84859	0.064517	0.41222	IMMP1L	protein_coding	196294	inner mitochondrial membrane peptidase subunit 1
ENSG00000235257.8	131.3	0.374097	0.202397	1.84833	0.0645541	0.412225	ITGA9-AS1	processed_transcript	101928153	ITGA9 antisense RNA 1
ENSG00000129968.15	966.279	0.228485	0.123619	1.8483	0.0645588	0.412225	ABHD17A	protein_coding	81926	abhydrolase domain containing 17A, depalmitoylase
ENSG00000069122.18	7.40062	1.93187	1.04533	1.84809	0.0645889	0.412287	ADGRF5	protein_coding	221395	adhesion G protein-coupled receptor F5
ENSG00000252695.1	17.0332	0.673512	0.364694	1.84678	0.0647785	0.413138	MIR2276	miRNA	100313842	microRNA 2276
ENSG00000198346.10	166.521	-0.492005	0.266417	-1.84674	0.0647843	0.413138	ZNF813	protein_coding	126017	zinc finger protein 813
ENSG00000182154.7	650.234	0.333633	0.180663	1.84671	0.064789	0.413138	MRPL41	protein_coding	64975	mitochondrial ribosomal protein L41
ENSG00000103044.10	544.471	-0.370697	0.200756	-1.84651	0.0648188	0.413138	HAS3	protein_coding	3038	hyaluronan synthase 3
ENSG00000240031.1	6.45152	-1.09759	0.594426	-1.84646	0.0648248	0.413138	OR9A3P	transcribed_unprocessed_pseudogene	NA
ENSG00000133895.14	873.621	0.166646	0.0902985	1.8455	0.0649652	0.413799	MEN1	protein_coding	4221	menin 1
ENSG00000102977.14	185.336	-0.283144	0.153427	-1.84547	0.0649697	0.413799	ACD	protein_coding	65057	ACD shelterin complex subunit and telomerase recruitment factor
ENSG00000085465.12	152.42	-0.419533	0.227371	-1.84515	0.0650163	0.413862	OVGP1	protein_coding	5016	oviductal glycoprotein 1
ENSG00000235012.1	9.20149	1.17201	0.635197	1.84512	0.0650208	0.413862	AF121897.1	processed_pseudogene	NA
ENSG00000230648.1	5.50661	1.1764	0.637714	1.84471	0.0650792	0.413978	AL138831.1	antisense	NA
ENSG00000145012.13	8858.86	-0.253471	0.137405	-1.84471	0.0650802	0.413978	LPP	protein_coding	4026	LIM domain containing preferred translocation partner in lipoma
ENSG00000099251.14	143.473	-0.707459	0.383589	-1.84431	0.0651374	0.414211	HSD17B7P2	transcribed_unprocessed_pseudogene	158160	hydroxysteroid 17-beta dehydrogenase 7 pseudogene 2
ENSG00000134247.9	2171.68	0.210132	0.11396	1.84391	0.0651962	0.414454	PTGFRN	protein_coding	5738	prostaglandin F2 receptor inhibitor
ENSG00000199691.1	9.78436	0.972506	0.527645	1.84311	0.0653134	0.415068	RN7SKP173	misc_RNA	NA
ENSG00000116489.12	3990.03	-0.203352	0.11034	-1.84295	0.0653357	0.415078	CAPZA1	protein_coding	829	capping actin protein of muscle Z-line subunit alpha 1
ENSG00000168389.17	344.672	0.480687	0.260861	1.8427	0.0653731	0.415145	MFSD2A	protein_coding	84879	major facilitator superfamily domain containing 2A
ENSG00000135723.13	477.167	0.207306	0.112507	1.8426	0.0653874	0.415145	FHOD1	protein_coding	29109	formin homology 2 domain containing 1
ENSG00000166188.2	231.933	0.376231	0.204202	1.84245	0.0654096	0.415155	ZNF319	protein_coding	57567	zinc finger protein 319
ENSG00000241685.9	423.224	-0.254274	0.138022	-1.84227	0.0654353	0.415187	ARPC1A	protein_coding	10552	actin related protein 2/3 complex subunit 1A
ENSG00000142856.16	116.56	-0.555505	0.301559	-1.84211	0.0654593	0.415208	ITGB3BP	protein_coding	23421	integrin subunit beta 3 binding protein
ENSG00000132024.17	1949.23	0.197908	0.107477	1.8414	0.065563	0.415735	CC2D1A	protein_coding	54862	coiled-coil and C2 domain containing 1A
ENSG00000119689.14	2573.17	-0.239193	0.129917	-1.84112	0.0656034	0.41586	DLST	protein_coding	1743	dihydrolipoamide S-succinyltransferase
ENSG00000129214.14	5.03027	1.19842	0.651155	1.84046	0.0657011	0.416349	SHBG	protein_coding	6462	sex hormone binding globulin
ENSG00000101191.16	3470.4	0.185921	0.101035	1.84016	0.0657453	0.416415	DIDO1	protein_coding	11083	death inducer-obliterator 1
ENSG00000257594.3	89.0551	0.487992	0.265215	1.83998	0.0657705	0.416415	GALNT4	protein_coding	8693	polypeptide N-acetylgalactosaminyltransferase 4
ENSG00000231711.2	11.3406	-0.883963	0.480424	-1.83996	0.0657737	0.416415	LINC00899	processed_transcript	NA
ENSG00000269386.5	135.856	0.299792	0.162955	1.83972	0.0658089	0.416468	RAB11B-AS1	antisense	100507567	RAB11B antisense RNA 1
ENSG00000250138.4	11.7358	2.23829	1.21671	1.83962	0.0658235	0.416468	AC139495.3	unprocessed_pseudogene	NA
ENSG00000081803.15	292.027	0.421935	0.2294	1.83929	0.065872	0.416644	CADPS2	protein_coding	93664	calcium dependent secretion activator 2
ENSG00000267796.7	36.6049	0.558716	0.303815	1.839	0.0659154	0.416788	LIN37	protein_coding	55957	lin-37 DREAM MuvB core complex component
ENSG00000153310.19	839.088	-0.165409	0.0899608	-1.83868	0.0659629	0.416894	FAM49B	protein_coding	51571	CYFIP related Rac1 interactor B
ENSG00000024422.11	373.266	-0.689077	0.374783	-1.8386	0.0659736	0.416894	EHD2	protein_coding	30846	EH domain containing 2
ENSG00000125868.15	3993.25	-0.267814	0.145682	-1.83835	0.0660114	0.417001	DSTN	protein_coding	11034	destrin, actin depolymerizing factor
ENSG00000135932.10	3851.58	-0.27413	0.149177	-1.83761	0.0661198	0.417409	CAB39	protein_coding	51719	calcium binding protein 39
ENSG00000109654.14	3482.78	-0.284073	0.154611	-1.83733	0.0661605	0.417409	TRIM2	protein_coding	23321	tripartite motif containing 2
ENSG00000130175.9	5685.16	0.243451	0.132508	1.83726	0.0661722	0.417409	PRKCSH	protein_coding	5589	protein kinase C substrate 80K-H
ENSG00000241343.9	90.1184	-0.316515	0.17228	-1.83721	0.0661784	0.417409	RPL36A	protein_coding	6173	ribosomal protein L36a
ENSG00000233270.1	5.90562	-1.22327	0.665833	-1.83721	0.0661796	0.417409	SNRPEP4	processed_pseudogene	NA
ENSG00000168004.9	6.29665	1.65092	0.898835	1.83673	0.0662493	0.417717	HRASLS5	protein_coding	117245	phospholipase A and acyltransferase 5
ENSG00000033178.12	2172.07	-0.212585	0.115773	-1.83622	0.0663255	0.417875	UBA6	protein_coding	55236	ubiquitin like modifier activating enzyme 6
ENSG00000130382.8	989.238	0.280982	0.153023	1.83621	0.0663271	0.417875	MLLT1	protein_coding	4298	MLLT1 super elongation complex subunit
ENSG00000228952.1	9.4966	1.09291	0.595263	1.836	0.066357	0.417875	LINC02041	lincRNA	NA
ENSG00000279254.1	15.3505	-1.25678	0.684582	-1.83584	0.0663818	0.417875	AC020604.1	TEC	NA
ENSG00000143977.13	534.161	-0.324442	0.176737	-1.83573	0.0663972	0.417875	SNRPG	protein_coding	6637	small nuclear ribonucleoprotein polypeptide G
ENSG00000163501.6	1849.3	-0.467581	0.254712	-1.83572	0.0663989	0.417875	IHH	protein_coding	3549	Indian hedgehog signaling molecule
ENSG00000159023.21	1648.94	-0.176253	0.0960359	-1.83529	0.0664634	0.417989	EPB41	protein_coding	2035	erythrocyte membrane protein band 4.1
ENSG00000105778.18	3564.19	-0.212593	0.115845	-1.83515	0.066484	0.417989	AVL9	protein_coding	23080	AVL9 cell migration associated
ENSG00000151572.17	35.6947	1.52417	0.830572	1.83508	0.0664937	0.417989	ANO4	protein_coding	121601	anoctamin 4
ENSG00000182117.5	676.34	-0.242212	0.131993	-1.83504	0.0665001	0.417989	NOP10	protein_coding	55505	NOP10 ribonucleoprotein
ENSG00000152443.12	434.611	0.241444	0.131585	1.83489	0.0665222	0.417997	ZNF776	protein_coding	284309	zinc finger protein 776
ENSG00000181450.17	392.331	-0.311269	0.169668	-1.83457	0.066569	0.41816	ZNF678	protein_coding	339500	zinc finger protein 678
ENSG00000247796.2	39.6579	0.501332	0.273329	1.83417	0.0666291	0.418259	AC008966.1	antisense	257396	uncharacterized LOC257396
ENSG00000126461.14	2199.79	0.289364	0.157767	1.83412	0.0666358	0.418259	SCAF1	protein_coding	58506	SR-related CTD associated factor 1
ENSG00000148053.15	2266.82	1.16182	0.633615	1.83364	0.0667079	0.418259	NTRK2	protein_coding	4915	neurotrophic receptor tyrosine kinase 2
ENSG00000204713.10	1120.39	0.247979	0.13525	1.83349	0.0667295	0.418259	TRIM27	protein_coding	5987	tripartite motif containing 27
ENSG00000173548.8	2671.08	0.223162	0.121719	1.83342	0.0667395	0.418259	SNX33	protein_coding	257364	sorting nexin 33
ENSG00000062370.16	169.96	0.255822	0.139534	1.83339	0.066744	0.418259	ZNF112	protein_coding	7771	zinc finger protein 112
ENSG00000196935.8	2991.87	-0.313007	0.170756	-1.83306	0.0667936	0.418259	SRGAP1	protein_coding	57522	SLIT-ROBO Rho GTPase activating protein 1
ENSG00000246560.2	25.2319	0.765292	0.4175	1.83303	0.0667977	0.418259	AC018797.2	antisense	105377348	UBE2D3 antisense RNA 1
ENSG00000008282.8	1334.6	-0.246691	0.134587	-1.83295	0.0668107	0.418259	SYPL1	protein_coding	6856	synaptophysin like 1
ENSG00000097046.12	148.669	-0.584483	0.318911	-1.83275	0.0668403	0.418259	CDC7	protein_coding	8317	cell division cycle 7
ENSG00000057663.15	743.893	-0.184072	0.100435	-1.83274	0.0668416	0.418259	ATG5	protein_coding	9474	autophagy related 5
ENSG00000117408.10	698.342	0.341	0.186077	1.83258	0.0668657	0.418259	IPO13	protein_coding	9670	importin 13
ENSG00000164690.7	335.089	0.536763	0.292926	1.83242	0.0668895	0.418259	SHH	protein_coding	6469	sonic hedgehog signaling molecule
ENSG00000283930.1	81.4703	-0.901552	0.492044	-1.83226	0.0669131	0.418259	AL117339.5	protein_coding	NA
ENSG00000213782.7	57.1228	-0.522343	0.285087	-1.83222	0.0669181	0.418259	DDX47	protein_coding	51202	DEAD-box helicase 47
ENSG00000179913.10	2322.29	0.248503	0.135632	1.83219	0.0669227	0.418259	B3GNT3	protein_coding	10331	UDP-GlcNAc:betaGal beta-1,3-N-acetylglucosaminyltransferase 3
ENSG00000065150.18	1522.92	-0.29126	0.159005	-1.83177	0.0669862	0.418259	IPO5	protein_coding	3843	importin 5
ENSG00000234284.6	54.1224	0.655816	0.358039	1.83169	0.0669981	0.418259	ZNF879	protein_coding	345462	zinc finger protein 879
ENSG00000276564.1	72.982	-0.431483	0.235583	-1.83155	0.067018	0.418259	AC130650.2	lincRNA	NA
ENSG00000207468.1	5.11885	-1.27842	0.698046	-1.83142	0.067038	0.418259	SNORA19	snoRNA	641451	small nucleolar RNA, H/ACA box 19
ENSG00000180787.5	292.361	0.416024	0.227188	1.83119	0.0670718	0.418259	ZFP3	protein_coding	124961	ZFP3 zinc finger protein
ENSG00000224464.2	23.6477	0.546046	0.298234	1.83093	0.0671105	0.418259	PGAM1P6	processed_pseudogene	NA
ENSG00000204308.7	727.535	0.336412	0.183742	1.8309	0.0671158	0.418259	RNF5	protein_coding	6048	ring finger protein 5
ENSG00000133805.15	767.31	-0.403008	0.220131	-1.83077	0.0671351	0.418259	AMPD3	protein_coding	272	adenosine monophosphate deaminase 3
ENSG00000147799.11	522.646	0.300633	0.164221	1.83066	0.0671516	0.418259	ARHGAP39	protein_coding	80728	Rho GTPase activating protein 39
ENSG00000056050.6	83.8666	-0.333813	0.182348	-1.83064	0.0671548	0.418259	HPF1	protein_coding	54969	histone PARylation factor 1
ENSG00000010165.19	618.634	0.265243	0.144901	1.83051	0.0671733	0.418259	METTL13	protein_coding	51603	eEF1A lysine and N-terminal methyltransferase
ENSG00000188997.7	621.394	0.185331	0.101246	1.83051	0.0671736	0.418259	KCTD21	protein_coding	283219	potassium channel tetramerization domain containing 21
ENSG00000068366.19	841.943	-0.383046	0.209281	-1.8303	0.0672058	0.418259	ACSL4	protein_coding	2182	acyl-CoA synthetase long chain family member 4
ENSG00000267309.1	40.5219	0.534102	0.291814	1.83028	0.0672083	0.418259	AC092295.2	antisense	728752	uncharacterized LOC728752
ENSG00000073737.16	3035.94	-0.560346	0.306259	-1.82965	0.0673021	0.418669	DHRS9	protein_coding	10170	dehydrogenase/reductase 9
ENSG00000177951.17	1404.45	0.201146	0.109957	1.82931	0.0673525	0.418669	BET1L	protein_coding	51272	Bet1 golgi vesicular membrane trafficking protein like
ENSG00000188153.13	5.427	3.12425	1.708	1.82919	0.0673709	0.418669	COL4A5	protein_coding	1287	collagen type IV alpha 5 chain
ENSG00000130830.14	142.379	0.618431	0.338095	1.82916	0.0673754	0.418669	MPP1	protein_coding	4354	membrane palmitoylated protein 1
ENSG00000166206.14	7.80782	-2.86288	1.56515	-1.82914	0.0673782	0.418669	GABRB3	protein_coding	2562	gamma-aminobutyric acid type A receptor subunit beta3
ENSG00000150455.13	346.045	0.257674	0.140883	1.82899	0.0674007	0.418679	TIRAP	protein_coding	114609	TIR domain containing adaptor protein
ENSG00000284523.1	15.9625	-0.747747	0.409208	-1.8273	0.0676542	0.420124	AC004834.1	antisense	NA
ENSG00000129422.14	7061.46	0.224397	0.122833	1.82684	0.0677233	0.420182	MTUS1	protein_coding	57509	microtubule associated scaffold protein 1
ENSG00000218426.5	57.0423	-0.67851	0.371428	-1.82676	0.067736	0.420182	AL590867.2	processed_pseudogene	NA
ENSG00000214063.10	103.8	-0.483029	0.264424	-1.82672	0.0677414	0.420182	TSPAN4	protein_coding	7106	tetraspanin 4
ENSG00000169252.5	352.122	-0.696334	0.381217	-1.82661	0.0677588	0.420182	ADRB2	protein_coding	154	adrenoceptor beta 2
ENSG00000171262.11	494.087	-0.225361	0.123381	-1.82655	0.0677679	0.420182	FAM98B	protein_coding	283742	family with sequence similarity 98 member B
ENSG00000253293.4	254.178	0.295312	0.161711	1.82618	0.0678237	0.420314	HOXA10	protein_coding	3206	homeobox A10
ENSG00000250486.4	9.43312	-0.91527	0.501229	-1.82605	0.0678423	0.420314	FAM218A	protein_coding	152756	family with sequence similarity 218 member A
ENSG00000109586.11	2095.16	0.35028	0.191834	1.82595	0.0678576	0.420314	GALNT7	protein_coding	51809	polypeptide N-acetylgalactosaminyltransferase 7
ENSG00000204287.13	792.026	2.18009	1.19402	1.82585	0.0678727	0.420314	HLA-DRA	protein_coding	3122	major histocompatibility complex, class II, DR alpha
ENSG00000163781.13	954.766	-0.193855	0.106186	-1.82562	0.067908	0.420403	TOPBP1	protein_coding	11073	DNA topoisomerase II binding protein 1
ENSG00000126214.21	1685.02	-0.283008	0.155035	-1.82545	0.0679331	0.420406	KLC1	protein_coding	3831	kinesin light chain 1
ENSG00000109079.9	1752.39	-0.22827	0.125056	-1.82534	0.0679503	0.420406	TNFAIP1	protein_coding	7126	TNF alpha induced protein 1
ENSG00000122986.13	25.8579	-0.597822	0.32757	-1.82502	0.067998	0.420444	HVCN1	protein_coding	84329	hydrogen voltage gated channel 1
ENSG00000278963.1	93.2879	-0.349415	0.191458	-1.82502	0.0679982	0.420444	AC005921.3	TEC	NA
ENSG00000135407.10	187.796	0.635676	0.34836	1.82477	0.0680362	0.420549	AVIL	protein_coding	10677	advillin
ENSG00000106258.14	9933.16	0.397871	0.218065	1.82455	0.0680688	0.420621	CYP3A5	protein_coding	1577	cytochrome P450 family 3 subfamily A member 5
ENSG00000050344.8	1478.65	-0.386	0.211593	-1.82426	0.0681132	0.420719	NFE2L3	protein_coding	9603	nuclear factor, erythroid 2 like 3
ENSG00000184588.17	35.8383	-0.834447	0.457496	-1.82394	0.0681606	0.420719	PDE4B	protein_coding	5142	phosphodiesterase 4B
ENSG00000276545.1	43.3391	0.517493	0.283723	1.82394	0.0681616	0.420719	PCDHGB9P	unprocessed_pseudogene	NA
ENSG00000258122.1	17.8063	0.820087	0.449635	1.82389	0.0681681	0.420719	AC044802.2	antisense	NA
ENSG00000121741.16	4074.51	-0.186055	0.102027	-1.8236	0.0682129	0.420755	ZMYM2	protein_coding	7750	zinc finger MYM-type containing 2
ENSG00000168273.7	125.149	0.494495	0.271167	1.82358	0.0682159	0.420755	SMIM4	protein_coding	440957	small integral membrane protein 4
ENSG00000101608.12	6406.74	-0.254061	0.1394	-1.82253	0.068375	0.421538	MYL12A	protein_coding	10627	myosin light chain 12A
ENSG00000224376.1	8.42484	-0.964879	0.529436	-1.82246	0.0683847	0.421538	AC017104.1	processed_transcript	NA
ENSG00000164825.3	6.34583	-1.29993	0.713432	-1.82209	0.0684421	0.421708	DEFB1	protein_coding	1672	defensin beta 1
ENSG00000140299.11	1122.88	-0.22763	0.124934	-1.82201	0.0684542	0.421708	BNIP2	protein_coding	663	BCL2 interacting protein 2
ENSG00000185641.6	16.9563	-0.776676	0.426372	-1.82159	0.068517	0.421905	AC034236.1	processed_pseudogene	NA
ENSG00000125107.17	9581.12	-0.165161	0.0906723	-1.82152	0.0685281	0.421905	CNOT1	protein_coding	23019	CCR4-NOT transcription complex subunit 1
ENSG00000136250.11	1181.93	-0.413545	0.227051	-1.82137	0.0685502	0.421912	AOAH	protein_coding	313	acyloxyacyl hydrolase
ENSG00000181274.6	330.062	0.3054	0.167689	1.82122	0.068573	0.421923	FRAT2	protein_coding	23401	FRAT regulator of WNT signaling pathway 2
ENSG00000172586.7	337.69	-0.251149	0.137916	-1.82103	0.0686026	0.421976	CHCHD1	protein_coding	118487	coiled-coil-helix-coiled-coil-helix domain containing 1
ENSG00000156052.10	2677.6	-0.299839	0.164695	-1.82056	0.0686731	0.422158	GNAQ	protein_coding	2776	G protein subunit alpha q
ENSG00000127954.12	101.775	-0.624615	0.343106	-1.82047	0.068687	0.422158	STEAP4	protein_coding	79689	STEAP4 metalloreductase
ENSG00000250001.1	24.3297	-0.776136	0.426361	-1.82037	0.0687021	0.422158	AC027335.1	sense_intronic	NA
ENSG00000237357.2	8.08561	1.35682	0.745389	1.82028	0.0687161	0.422158	BX088651.4	lincRNA	NA
ENSG00000108946.14	2777.14	-0.142391	0.0782327	-1.8201	0.0687443	0.422202	PRKAR1A	protein_coding	5573	protein kinase cAMP-dependent type I regulatory subunit alpha
ENSG00000207425.1	19.1579	-0.87406	0.480293	-1.81985	0.0687819	0.422291	RF00019	misc_RNA	NA
ENSG00000162645.12	1938.22	0.338132	0.185815	1.81973	0.0688008	0.422291	GBP2	protein_coding	2634	guanylate binding protein 2
ENSG00000204310.12	1681.9	0.184985	0.101681	1.81926	0.0688717	0.422598	AGPAT1	protein_coding	10554	1-acylglycerol-3-phosphate O-acyltransferase 1
ENSG00000160294.10	2812.03	0.176866	0.0972294	1.81905	0.0689032	0.422662	MCM3AP	protein_coding	8888	minichromosome maintenance complex component 3 associated protein
ENSG00000157895.11	278.899	0.239381	0.13166	1.81818	0.0690367	0.423352	C12orf43	protein_coding	64897	chromosome 12 open reading frame 43
ENSG00000077063.10	52.2297	0.978282	0.53814	1.8179	0.0690801	0.423489	CTTNBP2	protein_coding	83992	cortactin binding protein 2
ENSG00000201178.1	15.6548	-0.892697	0.491129	-1.81764	0.069119	0.423599	RF00019	misc_RNA	NA
ENSG00000119760.15	797.986	0.184123	0.101317	1.81729	0.0691728	0.423799	SUPT7L	protein_coding	9913	SPT7 like, STAGA complex subunit gamma
ENSG00000198650.10	24.7832	1.04398	0.574564	1.817	0.0692177	0.423945	TAT	protein_coding	6898	tyrosine aminotransferase
ENSG00000264448.5	11.1482	-0.847871	0.46674	-1.81658	0.0692814	0.424129	AC084346.2	lincRNA	NA
ENSG00000107159.12	5326.77	0.680258	0.374483	1.81653	0.0692898	0.424129	CA9	protein_coding	768	carbonic anhydrase 9
ENSG00000159905.14	92.3979	0.329641	0.181506	1.81615	0.069348	0.424356	ZNF221	protein_coding	7638	zinc finger protein 221
ENSG00000274797.1	5.90473	1.44916	0.798039	1.8159	0.0693858	0.424458	AC008121.3	antisense	NA
ENSG00000265148.5	13.7456	0.774748	0.426691	1.81571	0.0694143	0.424503	TSPOAP1-AS1	antisense	100506779	TSPOAP1, SUPT4H1 and RNF43 antisense RNA 1
ENSG00000166224.16	3433.42	-0.181419	0.0999288	-1.81549	0.0694492	0.424588	SGPL1	protein_coding	8879	sphingosine-1-phosphate lyase 1
ENSG00000162194.12	221.195	0.683041	0.37626	1.81534	0.0694715	0.424595	LBHD1	protein_coding	79081	LBH domain containing 1
ENSG00000275120.2	5.91514	1.13724	0.626644	1.81481	0.0695529	0.424964	AC048382.5	antisense	NA
ENSG00000105701.15	3585.54	0.246882	0.136051	1.81462	0.069582	0.425012	FKBP8	protein_coding	23770	FKBP prolyl isomerase 8
ENSG00000138031.14	316.241	-0.465032	0.256365	-1.81394	0.0696866	0.425522	ADCY3	protein_coding	109	adenylate cyclase 3
ENSG00000151834.15	911.304	1.38852	0.765542	1.81378	0.069712	0.425548	GABRA2	protein_coding	2555	gamma-aminobutyric acid type A receptor subunit alpha2
ENSG00000256806.5	56.1754	0.521835	0.28775	1.8135	0.0697547	0.425565	C17orf100	protein_coding	388327	chromosome 17 open reading frame 100
ENSG00000127554.12	579.391	0.205293	0.113209	1.8134	0.0697695	0.425565	GFER	protein_coding	2671	growth factor, augmenter of liver regeneration
ENSG00000155918.7	33.5703	-0.997057	0.549843	-1.81335	0.0697783	0.425565	RAET1L	protein_coding	154064	retinoic acid early transcript 1L
ENSG00000161036.12	242.373	0.363659	0.200581	1.81303	0.0698279	0.425739	LRWD1	protein_coding	222229	leucine rich repeats and WD repeat domain containing 1
ENSG00000182134.15	187.867	-0.254471	0.140372	-1.81283	0.069858	0.425783	TDRKH	protein_coding	11022	tudor and KH domain containing
ENSG00000175065.11	18.7772	0.763764	0.42134	1.8127	0.0698775	0.425783	DSG4	protein_coding	147409	desmoglein 4
ENSG00000127720.7	160.586	0.416964	0.230045	1.81253	0.0699039	0.425815	METTL25	protein_coding	84190	methyltransferase like 25
ENSG00000176919.12	19.6787	1.08414	0.598251	1.81218	0.069958	0.426016	C8G	protein_coding	733	complement C8 gamma chain
ENSG00000170509.11	22.1971	-0.809169	0.446609	-1.81181	0.0700157	0.426238	HSD17B13	protein_coding	345275	hydroxysteroid 17-beta dehydrogenase 13
ENSG00000150787.7	338.554	-0.2416	0.133359	-1.81166	0.0700387	0.426249	PTS	protein_coding	5805	6-pyruvoyltetrahydropterin synthase
ENSG00000134539.16	12.2279	-1.12881	0.623176	-1.81139	0.0700812	0.426379	KLRD1	protein_coding	3824	killer cell lectin like receptor D1
ENSG00000078902.15	1875.18	0.206648	0.114102	1.81108	0.070128	0.426534	TOLLIP	protein_coding	54472	toll interacting protein
ENSG00000196867.7	20.2991	-1.34463	0.742658	-1.81056	0.0702095	0.426805	ZFP28	protein_coding	140612	ZFP28 zinc finger protein
ENSG00000008311.14	55.3289	1.10475	0.610186	1.81052	0.070215	0.426805	AASS	protein_coding	10157	aminoadipate-semialdehyde synthase
ENSG00000186522.14	1808.6	-0.275653	0.152278	-1.8102	0.0702648	0.426979	SEPT10	protein_coding	151011	septin 10
ENSG00000159958.6	21.778	-0.914317	0.505205	-1.80979	0.0703278	0.427185	TNFRSF13C	protein_coding	115650	TNF receptor superfamily member 13C
ENSG00000238227.7	919.802	0.215774	0.119253	1.80938	0.0703926	0.427185	TMEM250	protein_coding	90120	transmembrane protein 250
ENSG00000251322.7	159.639	0.359109	0.198475	1.80934	0.070398	0.427185	SHANK3	protein_coding	85358	SH3 and multiple ankyrin repeat domains 3
ENSG00000117242.7	273.205	0.221637	0.122508	1.80917	0.070425	0.427185	PINK1-AS	antisense	100861548	PINK1 antisense RNA
ENSG00000171443.6	276.692	0.28841	0.159416	1.80917	0.0704253	0.427185	ZNF524	protein_coding	147807	zinc finger protein 524
ENSG00000176273.14	169.384	0.584082	0.322847	1.80916	0.070426	0.427185	SLC35G1	protein_coding	159371	solute carrier family 35 member G1
ENSG00000248858.7	31.286	-0.582807	0.322191	-1.80889	0.0704688	0.427315	FLJ46284	processed_transcript	441369	uncharacterized LOC441369
ENSG00000143514.16	1236.74	0.217964	0.120513	1.80863	0.0705083	0.427426	TP53BP2	protein_coding	7159	tumor protein p53 binding protein 2
ENSG00000117533.14	223.022	-0.390517	0.215953	-1.80834	0.0705528	0.427448	VAMP4	protein_coding	8674	vesicle associated membrane protein 4
ENSG00000235316.1	53.2671	0.454113	0.251125	1.80832	0.0705568	0.427448	DUSP8P5	processed_pseudogene	NA
ENSG00000197180.2	20.3636	0.654367	0.361889	1.8082	0.0705757	0.427448	CH17-340M24.3	lincRNA	158960	uncharacterized protein BC009467
ENSG00000144647.5	258.724	0.405092	0.224072	1.80787	0.0706272	0.427632	POMGNT2	protein_coding	84892	protein O-linked mannose N-acetylglucosaminyltransferase 2 (beta 1,4-)
ENSG00000221890.3	161.399	0.58756	0.325189	1.80683	0.0707893	0.428484	NPTXR	protein_coding	23467	neuronal pentraxin receptor
ENSG00000204569.9	2384.44	0.204129	0.112987	1.80667	0.0708136	0.428502	PPP1R10	protein_coding	5514	protein phosphatase 1 regulatory subunit 10
ENSG00000058335.15	7.41473	-1.22369	0.677381	-1.8065	0.0708401	0.428534	RASGRF1	protein_coding	5923	Ras protein specific guanine nucleotide releasing factor 1
ENSG00000074964.16	3208.55	0.172841	0.0956902	1.80626	0.0708779	0.428572	ARHGEF10L	protein_coding	55160	Rho guanine nucleotide exchange factor 10 like
ENSG00000092208.17	115.687	-0.285962	0.158323	-1.80619	0.070889	0.428572	GEMIN2	protein_coding	8487	gem nuclear organelle associated protein 2
ENSG00000278390.4	23.9359	-0.682588	0.377988	-1.80585	0.0709425	0.428766	AL354696.2	antisense	101929140	uncharacterized LOC101929140
ENSG00000069275.12	4242.66	-0.283463	0.156985	-1.80567	0.0709693	0.4288	NUCKS1	protein_coding	64710	nuclear casein kinase and cyclin dependent kinase substrate 1
ENSG00000270157.1	121.465	-0.276184	0.152969	-1.8055	0.0709971	0.428839	AC004918.3	sense_intronic	NA
ENSG00000171914.16	3130.22	-0.315404	0.174729	-1.8051	0.0710584	0.42908	TLN2	protein_coding	83660	talin 2
ENSG00000279811.1	26.5151	-0.698201	0.386862	-1.80478	0.0711091	0.429257	AC093330.2	TEC	NA
ENSG00000122674.11	300.733	-0.38191	0.211633	-1.80459	0.0711394	0.429312	CCZ1	protein_coding	51622	CCZ1 homolog, vacuolar protein trafficking and biogenesis associated
ENSG00000197461.13	2624.04	0.383687	0.212685	1.80401	0.0712293	0.429634	PDGFA	protein_coding	5154	platelet derived growth factor subunit A
ENSG00000180098.9	261.615	-0.333849	0.185063	-1.80397	0.0712355	0.429634	TRNAU1AP	protein_coding	54952	tRNA selenocysteine 1 associated protein 1
ENSG00000135637.13	335.51	0.25834	0.143226	1.80372	0.0712752	0.429745	CCDC142	protein_coding	84865	coiled-coil domain containing 142
ENSG00000164211.12	1897.23	-0.426052	0.236249	-1.8034	0.0713251	0.429916	STARD4	protein_coding	134429	StAR related lipid transfer domain containing 4
ENSG00000137135.17	142.739	-0.565888	0.313872	-1.80293	0.0713992	0.430234	ARHGEF39	protein_coding	84904	Rho guanine nucleotide exchange factor 39
ENSG00000262408.1	5.67629	-1.43784	0.7977	-1.80248	0.0714692	0.430307	AC015912.2	processed_pseudogene	NA
ENSG00000235445.1	51.6467	0.680974	0.377811	1.80242	0.0714792	0.430307	AC016027.3	sense_intronic	NA
ENSG00000275895.6	90.6042	1.55732	0.864068	1.80231	0.0714963	0.430307	U2AF1L5	protein_coding	102724594	U2 small nuclear RNA auxiliary factor 1 like 5
ENSG00000139182.14	1452.24	0.281528	0.156204	1.80231	0.0714968	0.430307	CLSTN3	protein_coding	9746	calsyntenin 3
ENSG00000173214.5	769.777	0.311994	0.173124	1.80215	0.0715225	0.430333	MFSD4B	protein_coding	91749	major facilitator superfamily domain containing 4B
ENSG00000144815.15	54.8314	-0.496057	0.275293	-1.80193	0.071557	0.430412	NXPE3	protein_coding	91775	neurexophilin and PC-esterase domain family member 3
ENSG00000141655.16	1956.02	0.419663	0.232944	1.80156	0.0716144	0.430527	TNFRSF11A	protein_coding	8792	TNF receptor superfamily member 11a
ENSG00000154146.12	76.7965	-0.570407	0.316704	-1.80107	0.0716919	0.430527	NRGN	protein_coding	4900	neurogranin
ENSG00000117143.13	1624.97	-0.316986	0.176001	-1.80104	0.0716961	0.430527	UAP1	protein_coding	6675	UDP-N-acetylglucosamine pyrophosphorylase 1
ENSG00000014138.8	65.8978	-0.448242	0.248894	-1.80094	0.071713	0.430527	POLA2	protein_coding	23649	DNA polymerase alpha 2, accessory subunit
ENSG00000227243.3	18.0708	0.939203	0.521544	1.80081	0.0717324	0.430527	SLAMF6P1	unprocessed_pseudogene	NA
ENSG00000138660.11	511.175	-0.232529	0.129127	-1.80078	0.0717383	0.430527	AP1AR	protein_coding	55435	adaptor related protein complex 1 associated regulatory protein
ENSG00000083520.14	1449.94	0.159777	0.0887284	1.80075	0.071743	0.430527	DIS3	protein_coding	22894	DIS3 homolog, exosome endoribonuclease and 3'-5' exoribonuclease
ENSG00000146955.10	108.926	0.339983	0.188804	1.80072	0.0717474	0.430527	RAB19	protein_coding	401409	RAB19, member RAS oncogene family
ENSG00000104812.14	1252.92	0.220839	0.122689	1.79999	0.0718623	0.431088	GYS1	protein_coding	2997	glycogen synthase 1
ENSG00000177096.8	109.78	-0.437979	0.243348	-1.79981	0.0718907	0.431119	PHETA2	protein_coding	150368	PH domain containing endocytic trafficking adaptor 2
ENSG00000146414.15	1010.75	0.23824	0.132379	1.79969	0.0719103	0.431119	SHPRH	protein_coding	257218	SNF2 histone linker PHD RING helicase
ENSG00000125637.15	3382.08	0.287222	0.159619	1.79943	0.0719512	0.431134	PSD4	protein_coding	23550	pleckstrin and Sec7 domain containing 4
ENSG00000197321.14	6112.3	-0.313431	0.174187	-1.7994	0.0719556	0.431134	SVIL	protein_coding	6840	supervillin
ENSG00000177239.14	1380.6	0.216513	0.120348	1.79906	0.0720099	0.431265	MAN1B1	protein_coding	11253	mannosidase alpha class 1B member 1
ENSG00000227963.1	11.8813	1.03657	0.576207	1.79895	0.0720271	0.431265	RBM15-AS1	antisense	440600	RBM15 antisense RNA 1
ENSG00000158615.8	3443.33	-0.207091	0.115128	-1.79879	0.0720514	0.431265	PPP1R15B	protein_coding	84919	protein phosphatase 1 regulatory subunit 15B
ENSG00000128283.6	1901.53	0.271317	0.150848	1.79861	0.072081	0.431265	CDC42EP1	protein_coding	11135	CDC42 effector protein 1
ENSG00000130164.13	14551.4	-0.379638	0.211076	-1.79858	0.0720847	0.431265	LDLR	protein_coding	3949	low density lipoprotein receptor
ENSG00000155158.20	1565.33	-0.330764	0.183942	-1.7982	0.0721453	0.43149	TTC39B	protein_coding	158219	tetratricopeptide repeat domain 39B
ENSG00000227542.1	7.25576	1.10314	0.613512	1.79807	0.0721652	0.43149	AC092614.1	lincRNA	NA
ENSG00000196743.8	1871.59	-0.313487	0.174361	-1.79792	0.0721903	0.431512	GM2A	protein_coding	2760	GM2 ganglioside activator
ENSG00000184313.19	146.705	-0.624298	0.347544	-1.79631	0.0724448	0.432671	MROH7	protein_coding	374977	maestro heat like repeat family member 7
ENSG00000177738.3	65.7805	0.521879	0.290545	1.79621	0.0724619	0.432671	AC025171.1	sense_overlapping	648987	uncharacterized LOC648987
ENSG00000105771.13	867.174	0.168385	0.0937527	1.79606	0.0724849	0.432671	SMG9	protein_coding	56006	SMG9 nonsense mediated mRNA decay factor
ENSG00000169660.16	388.518	0.20997	0.116907	1.79604	0.0724877	0.432671	HEXDC	protein_coding	284004	hexosaminidase D
ENSG00000262172.1	25.5114	0.664927	0.370225	1.79601	0.0724931	0.432671	AC116025.2	sense_intronic	NA
ENSG00000170917.13	89.9261	-0.53636	0.298664	-1.79586	0.0725161	0.432671	NUDT6	protein_coding	11162	nudix hydrolase 6
ENSG00000137337.14	405.993	-0.378884	0.210999	-1.79566	0.0725478	0.432671	MDC1	protein_coding	9656	mediator of DNA damage checkpoint 1
ENSG00000114126.17	1531.89	0.244913	0.136396	1.79561	0.0725563	0.432671	TFDP2	protein_coding	7029	transcription factor Dp-2
ENSG00000146350.13	268.867	0.404787	0.225463	1.79536	0.0725969	0.432785	TBC1D32	protein_coding	221322	TBC1 domain family member 32
ENSG00000141736.13	9685.84	0.224536	0.12508	1.79514	0.0726322	0.432867	ERBB2	protein_coding	2064	erb-b2 receptor tyrosine kinase 2
ENSG00000123297.17	155.268	-0.377274	0.210196	-1.79487	0.0726751	0.432876	TSFM	protein_coding	10102	Ts translation elongation factor, mitochondrial
ENSG00000186815.12	3657.97	-0.253643	0.141331	-1.79467	0.0727056	0.432876	TPCN1	protein_coding	53373	two pore segment channel 1
ENSG00000174951.11	56.6901	-0.554236	0.308836	-1.7946	0.0727181	0.432876	FUT1	protein_coding	2523	fucosyltransferase 1 (H blood group)
ENSG00000114853.13	184.64	0.332928	0.185518	1.79459	0.0727198	0.432876	ZBTB47	protein_coding	92999	zinc finger and BTB domain containing 47
ENSG00000279544.1	105.764	-0.347642	0.193741	-1.79436	0.0727558	0.432962	AL133243.4	TEC	NA
ENSG00000272636.3	34.0287	0.915842	0.510466	1.79413	0.0727925	0.433002	DOC2B	protein_coding	8447	double C2 domain beta
ENSG00000112029.9	94.9308	-0.593166	0.330648	-1.79395	0.072821	0.433002	FBXO5	protein_coding	26271	F-box protein 5
ENSG00000273703.1	80.0218	-1.10523	0.616098	-1.79391	0.072827	0.433002	HIST1H2BM	protein_coding	8342	H2B clustered histone 14
ENSG00000100354.20	4453.83	0.166911	0.0930588	1.7936	0.0728763	0.433168	TNRC6B	protein_coding	23112	trinucleotide repeat containing adaptor 6B
ENSG00000272112.1	10.4197	-0.832567	0.464385	-1.79284	0.0729989	0.433397	AC011374.2	lincRNA	NA
ENSG00000251348.1	71.5796	-0.51558	0.287581	-1.79282	0.0730019	0.433397	HSPD1P11	processed_pseudogene	NA
ENSG00000196517.11	433.052	-0.52051	0.290333	-1.7928	0.0730044	0.433397	SLC6A9	protein_coding	6536	solute carrier family 6 member 9
ENSG00000167671.11	1855.33	0.260599	0.145359	1.79279	0.0730069	0.433397	UBXN6	protein_coding	80700	UBX domain protein 6
ENSG00000164591.13	12.8202	-1.15334	0.643356	-1.79269	0.0730226	0.433397	MYOZ3	protein_coding	91977	myozenin 3
ENSG00000285745.1	5.5198	1.22461	0.683328	1.79212	0.0731136	0.433689	AC104805.1	processed_pseudogene	NA
ENSG00000129116.18	1555.2	-0.281226	0.156925	-1.79211	0.073115	0.433689	PALLD	protein_coding	23022	palladin, cytoskeletal associated protein
ENSG00000188185.11	103.476	-0.368905	0.205906	-1.79162	0.0731942	0.433792	LINC00265	lincRNA	NA
ENSG00000101868.10	331.837	-0.404012	0.225512	-1.79154	0.0732073	0.433792	POLA1	protein_coding	5422	DNA polymerase alpha 1, catalytic subunit
ENSG00000101464.10	253.74	-0.221848	0.123834	-1.7915	0.0732131	0.433792	PIGU	protein_coding	128869	phosphatidylinositol glycan anchor biosynthesis class U
ENSG00000146872.17	978.487	-0.160107	0.0893719	-1.79147	0.0732186	0.433792	TLK2	protein_coding	11011	tousled like kinase 2
ENSG00000148671.13	2963.49	-0.587372	0.327918	-1.79121	0.0732591	0.433843	ADIRF	protein_coding	10974	adipogenesis regulatory factor
ENSG00000229637.3	26.7889	-1.4706	0.821111	-1.79099	0.0732955	0.433843	PRAC2	protein_coding	360205	PRAC2 small nuclear protein
ENSG00000226375.1	6.9551	-1.56883	0.876035	-1.79083	0.0733209	0.433843	AL022310.1	lincRNA	NA
ENSG00000100483.13	194.35	-0.282975	0.158015	-1.79081	0.0733246	0.433843	VCPKMT	protein_coding	79609	valosin containing protein lysine methyltransferase
ENSG00000243911.3	21.3001	-0.719028	0.401526	-1.79074	0.0733349	0.433843	RN7SL430P	misc_RNA	NA
ENSG00000164111.14	3223.11	-0.316423	0.176739	-1.79034	0.0733991	0.434027	ANXA5	protein_coding	308	annexin A5
ENSG00000207563.1	14.6167	0.805806	0.450133	1.79015	0.0734293	0.434027	MIR23B	miRNA	407011	microRNA 23b
ENSG00000136848.17	5146.65	0.217052	0.121248	1.79014	0.0734308	0.434027	DAB2IP	protein_coding	153090	DAB2 interacting protein
ENSG00000199059.3	10.335	1.13166	0.632462	1.78929	0.0735679	0.434659	MIR135B	miRNA	442891	microRNA 135b
ENSG00000185176.12	34.6776	0.955043	0.533779	1.78921	0.0735809	0.434659	AQP12B	protein_coding	653437	aquaporin 12B
ENSG00000166147.13	11.4878	-0.88444	0.494417	-1.78885	0.0736384	0.434871	FBN1	protein_coding	2200	fibrillin 1
ENSG00000148143.12	2737.62	0.222039	0.124165	1.78825	0.0737353	0.435262	ZNF462	protein_coding	58499	zinc finger protein 462
ENSG00000180769.8	13.1558	0.766151	0.428454	1.78817	0.0737479	0.435262	WDFY3-AS2	processed_transcript	404201	WDFY3 antisense RNA 2
ENSG00000165023.6	53.5358	0.986614	0.55186	1.7878	0.0738087	0.435493	DIRAS2	protein_coding	54769	DIRAS family GTPase 2
ENSG00000115295.19	502.484	-0.707893	0.395998	-1.78762	0.0738375	0.435535	CLIP4	protein_coding	79745	CAP-Gly domain containing linker protein family member 4
ENSG00000113070.7	813.414	-0.485577	0.271655	-1.78747	0.0738611	0.435547	HBEGF	protein_coding	1839	heparin binding EGF like growth factor
ENSG00000107897.18	1945.67	0.33147	0.185518	1.78672	0.0739821	0.436091	ACBD5	protein_coding	91452	acyl-CoA binding domain containing 5
ENSG00000254884.1	45.9851	-0.484581	0.271226	-1.78663	0.0739968	0.436091	PRR13P2	processed_pseudogene	NA
ENSG00000138767.13	1456.66	-0.295998	0.165731	-1.78601	0.0740978	0.436559	CNOT6L	protein_coding	246175	CCR4-NOT transcription complex subunit 6 like
ENSG00000116791.13	544.139	-0.456032	0.255357	-1.78586	0.074122	0.436573	CRYZ	protein_coding	1429	crystallin zeta
ENSG00000173275.12	183.914	-0.32353	0.181192	-1.78557	0.0741691	0.43662	ZNF449	protein_coding	203523	zinc finger protein 449
ENSG00000166451.13	156.121	-0.40291	0.225657	-1.7855	0.0741803	0.43662	CENPN	protein_coding	55839	centromere protein N
ENSG00000154710.17	112.857	-0.343687	0.192501	-1.78538	0.0741992	0.43662	RABGEF1	protein_coding	27342	RAB guanine nucleotide exchange factor 1
ENSG00000174640.13	1282.99	-0.605928	0.339403	-1.78528	0.0742167	0.43662	SLCO2A1	protein_coding	6578	solute carrier organic anion transporter family member 2A1
ENSG00000137491.14	2536.58	0.332495	0.186329	1.78446	0.0743495	0.437273	SLCO2B1	protein_coding	11309	solute carrier organic anion transporter family member 2B1
ENSG00000181019.12	1979.53	0.402929	0.225855	1.78402	0.0744206	0.437564	NQO1	protein_coding	1728	NAD(P)H quinone dehydrogenase 1
ENSG00000261542.1	39.0769	-0.504059	0.282607	-1.78361	0.0744877	0.437703	AC011978.2	lincRNA	NA
ENSG00000179627.9	238.329	0.249747	0.140024	1.78361	0.0744878	0.437703	ZBTB42	protein_coding	100128927	zinc finger and BTB domain containing 42
ENSG00000176984.6	16.2106	-0.989511	0.555068	-1.78268	0.0746378	0.438456	AP000679.1	antisense	107984399	uncharacterized LOC107984399
ENSG00000188352.12	1448.05	-0.333219	0.18694	-1.7825	0.0746685	0.438488	FOCAD	protein_coding	54914	focadhesin
ENSG00000221926.12	772.845	-0.357497	0.200572	-1.78238	0.0746868	0.438488	TRIM16	protein_coding	10626	tripartite motif containing 16
ENSG00000185963.13	721.379	0.276642	0.155245	1.78197	0.0747537	0.438753	BICD2	protein_coding	23299	BICD cargo adaptor 2
ENSG00000267838.2	95.4137	0.392701	0.220398	1.78179	0.0747842	0.438804	AC245884.8	lincRNA	NA
ENSG00000213590.2	15.1131	-0.77337	0.434088	-1.7816	0.074815	0.438856	AL807752.1	processed_pseudogene	NA
ENSG00000257497.2	18.9277	-0.766281	0.430241	-1.78105	0.0749042	0.439252	AC121761.1	antisense	NA
ENSG00000115598.9	16.3157	-0.636091	0.357221	-1.78067	0.0749672	0.439423	IL1RL2	protein_coding	8808	interleukin 1 receptor like 2
ENSG00000240990.10	40.7337	-0.631426	0.354613	-1.7806	0.0749771	0.439423	HOXA11-AS	antisense	221883	HOXA11 antisense RNA
ENSG00000184678.10	1186.91	-0.396274	0.222625	-1.78	0.0750756	0.439872	HIST2H2BE	protein_coding	8349	H2B clustered histone 21
ENSG00000242707.3	9.06204	1.10263	0.61964	1.77946	0.0751642	0.440168	RN7SL362P	misc_RNA	NA
ENSG00000160862.12	543.249	0.528987	0.29728	1.77943	0.0751698	0.440168	AZGP1	protein_coding	563	alpha-2-glycoprotein 1, zinc-binding
ENSG00000262943.7	93.0927	-1.63429	0.919203	-1.77794	0.0754133	0.441465	ALOX12P2	transcribed_unprocessed_pseudogene	245	arachidonate 12-lipoxygenase pseudogene 2
ENSG00000111816.7	5095.62	-0.305719	0.171972	-1.77773	0.0754487	0.441544	FRK	protein_coding	2444	fyn related Src family tyrosine kinase
ENSG00000269688.1	67.8349	0.400248	0.225171	1.77753	0.0754804	0.441601	AC008982.2	sense_intronic	NA
ENSG00000135476.11	178.759	-0.700656	0.394298	-1.77697	0.0755732	0.441901	ESPL1	protein_coding	9700	extra spindle pole bodies like 1, separase
ENSG00000177548.12	513.862	0.215658	0.121379	1.77674	0.0756117	0.441901	RABEP2	protein_coding	79874	rabaptin, RAB GTPase binding effector protein 2
ENSG00000170860.3	473.223	-0.264617	0.148943	-1.77664	0.0756273	0.441901	LSM3	protein_coding	27258	LSM3 homolog, U6 small nuclear RNA and mRNA degradation associated
ENSG00000173599.13	1051.15	0.343179	0.193163	1.77663	0.0756298	0.441901	PC	protein_coding	5091	pyruvate carboxylase
ENSG00000069812.11	267.02	-0.599055	0.337203	-1.77654	0.0756438	0.441901	HES2	protein_coding	54626	hes family bHLH transcription factor 2
ENSG00000180891.12	467.971	0.25436	0.143192	1.77635	0.0756755	0.441901	CUEDC1	protein_coding	404093	CUE domain containing 1
ENSG00000047230.14	791.565	-0.180099	0.101391	-1.77629	0.0756855	0.441901	CTPS2	protein_coding	56474	CTP synthase 2
ENSG00000258359.1	17.2625	0.660241	0.371733	1.77612	0.0757137	0.441938	PCNPP1	processed_pseudogene	NA
ENSG00000119630.13	34.5046	0.858949	0.483708	1.77576	0.0757725	0.442032	PGF	protein_coding	5228	placental growth factor
ENSG00000160752.14	6044.03	-0.398857	0.224623	-1.77568	0.0757861	0.442032	FDPS	protein_coding	2224	farnesyl diphosphate synthase
ENSG00000117569.18	286.658	-0.269926	0.152018	-1.77562	0.0757958	0.442032	PTBP2	protein_coding	58155	polypyrimidine tract binding protein 2
ENSG00000224950.2	55.8522	0.663686	0.373826	1.77539	0.0758336	0.442087	AL390066.1	lincRNA	NA
ENSG00000189420.8	8.56088	-1.13089	0.637032	-1.77525	0.0758569	0.442087	ZFP92	protein_coding	139735	ZFP92 zinc finger protein
ENSG00000166272.17	1515.95	0.167237	0.0942094	1.77516	0.0758711	0.442087	WBP1L	protein_coding	54838	WW domain binding protein 1 like
ENSG00000128789.20	481.152	-0.228769	0.128892	-1.77489	0.0759155	0.442218	PSMG2	protein_coding	56984	proteasome assembly chaperone 2
ENSG00000153233.12	4479.19	-0.492665	0.277602	-1.77472	0.0759441	0.442256	PTPRR	protein_coding	5801	protein tyrosine phosphatase receptor type R
ENSG00000127418.14	861.515	0.291349	0.164188	1.77448	0.0759841	0.442361	FGFRL1	protein_coding	53834	fibroblast growth factor receptor like 1
ENSG00000131094.3	166.227	1.58336	0.892676	1.77372	0.0761093	0.442962	C1QL1	protein_coding	10882	complement C1q like 1
ENSG00000091262.15	442.645	0.43987	0.248017	1.77355	0.0761383	0.442981	ABCC6	protein_coding	368	ATP binding cassette subfamily C member 6
ENSG00000200913.1	17.0721	-0.721769	0.406989	-1.77344	0.0761566	0.442981	SNORD46	snoRNA	94161	small nucleolar RNA, C/D box 46
ENSG00000249510.1	126.955	-0.396503	0.223659	-1.7728	0.0762617	0.443345	AP003478.1	processed_pseudogene	NA
ENSG00000184995.7	82.3206	-0.537846	0.303389	-1.77279	0.0762633	0.443345	IFNE	protein_coding	338376	interferon epsilon
ENSG00000113719.15	6193.57	0.21143	0.119273	1.77266	0.0762854	0.443346	ERGIC1	protein_coding	57222	endoplasmic reticulum-golgi intermediate compartment 1
ENSG00000265828.1	14.8148	0.935959	0.528206	1.77196	0.0764014	0.443819	MIR3939	miRNA	100500857	microRNA 3939
ENSG00000261534.1	15.741	0.879127	0.496149	1.7719	0.076411	0.443819	AL596244.1	sense_overlapping	NA
ENSG00000253943.1	5.80407	1.15254	0.650713	1.77119	0.076529	0.444376	KRT18P37	processed_pseudogene	NA
ENSG00000186318.16	303.78	0.270954	0.153004	1.7709	0.0765779	0.444473	BACE1	protein_coding	23621	beta-secretase 1
ENSG00000167625.10	387.697	0.223265	0.126079	1.77082	0.0765899	0.444473	ZNF526	protein_coding	116115	zinc finger protein 526
ENSG00000237738.1	12.6907	-0.744358	0.420452	-1.77038	0.0766643	0.444729	RNF216-IT1	sense_intronic	100874342	RNF216 intronic transcript 1
ENSG00000201616.1	22.3103	-0.885465	0.50018	-1.77029	0.0766781	0.444729	RNU1-91P	snRNA	NA
ENSG00000028137.18	555.155	0.281344	0.158943	1.77009	0.0767118	0.444796	TNFRSF1B	protein_coding	7133	TNF receptor superfamily member 1B
ENSG00000104866.10	755.53	0.193554	0.109396	1.7693	0.0768439	0.445433	PPP1R37	protein_coding	284352	protein phosphatase 1 regulatory subunit 37
ENSG00000170903.10	293.493	0.374329	0.211589	1.76913	0.076872	0.445468	MSANTD4	protein_coding	84437	Myb/SANT DNA binding domain containing 4 with coiled-coils
ENSG00000148297.15	547.913	0.219899	0.12432	1.76882	0.0769239	0.445514	MED22	protein_coding	6837	mediator complex subunit 22
ENSG00000175556.16	193.065	-0.387278	0.218959	-1.76872	0.0769402	0.445514	LONRF3	protein_coding	79836	LON peptidase N-terminal domain and ring finger 3
ENSG00000255435.6	5.7332	1.27677	0.721874	1.76869	0.0769463	0.445514	AP001267.3	antisense	NA
ENSG00000168517.10	138.748	0.313425	0.177235	1.76841	0.0769921	0.44565	HEXIM2	protein_coding	124790	HEXIM P-TEFb complex subunit 2
ENSG00000186532.11	421.24	0.163307	0.0923556	1.76824	0.07702	0.445676	SMYD4	protein_coding	114826	SET and MYND domain containing 4
ENSG00000185222.9	303.709	-0.266227	0.1506	-1.76777	0.077099	0.445676	TCEAL9	protein_coding	51186	transcription elongation factor A like 9
ENSG00000279861.1	32.378	0.446889	0.252801	1.76775	0.0771029	0.445676	AC073548.1	TEC	NA
ENSG00000272195.1	21.7483	0.670046	0.379044	1.76773	0.0771063	0.445676	AL356512.1	antisense	NA
ENSG00000116990.10	127.245	0.419008	0.237033	1.76772	0.0771072	0.445676	MYCL	protein_coding	4610	MYCL proto-oncogene, bHLH transcription factor
ENSG00000255302.4	928.715	0.258547	0.146285	1.76742	0.0771573	0.445837	EID1	protein_coding	23741	EP300 interacting inhibitor of differentiation 1
ENSG00000143190.22	1403.45	-0.181055	0.10246	-1.76707	0.077216	0.446048	POU2F1	protein_coding	5451	POU class 2 homeobox 1
ENSG00000202111.1	5.32201	-2.13226	1.20683	-1.76683	0.0772574	0.44616	VTRNA1-2	misc_RNA	56663	vault RNA 1-2
ENSG00000103995.13	272.958	-0.481651	0.272693	-1.76627	0.0773501	0.446567	CEP152	protein_coding	22995	centrosomal protein 152
ENSG00000213204.8	37.4157	-0.448674	0.254074	-1.76592	0.0774093	0.446612	AL049697.1	protein_coding	NA
ENSG00000103248.18	438.872	0.20116	0.113913	1.76592	0.0774093	0.446612	MTHFSD	protein_coding	64779	methenyltetrahydrofolate synthetase domain containing
ENSG00000186812.12	816.655	0.139871	0.0792098	1.76583	0.0774246	0.446612	ZNF397	protein_coding	84307	zinc finger protein 397
ENSG00000188385.11	10.6991	0.865548	0.490318	1.76528	0.0775168	0.446898	JAKMIP3	protein_coding	282973	Janus kinase and microtubule interacting protein 3
ENSG00000213281.4	1589.88	-0.225589	0.127793	-1.76527	0.0775192	0.446898	NRAS	protein_coding	4893	NRAS proto-oncogene, GTPase
ENSG00000167081.16	111.723	-0.515538	0.292067	-1.76514	0.0775408	0.446898	PBX3	protein_coding	5090	PBX homeobox 3
ENSG00000180767.9	9.29051	-0.89172	0.505232	-1.76497	0.0775685	0.446929	CHST13	protein_coding	166012	carbohydrate sulfotransferase 13
ENSG00000140265.12	809.829	0.193498	0.109644	1.76479	0.0775998	0.446982	ZSCAN29	protein_coding	146050	zinc finger and SCAN domain containing 29
ENSG00000119004.15	401.769	0.298205	0.169042	1.76409	0.0777176	0.447533	CYP20A1	protein_coding	57404	cytochrome P450 family 20 subfamily A member 1
ENSG00000105429.12	1760.94	0.252785	0.143326	1.76371	0.0777815	0.447772	MEGF8	protein_coding	1954	multiple EGF like domains 8
ENSG00000129315.10	1555.62	-0.175876	0.099732	-1.76349	0.0778183	0.447856	CCNT1	protein_coding	904	cyclin T1
ENSG00000222921.1	6.5952	-1.1225	0.636679	-1.76306	0.0778908	0.448145	RNA5SP104	rRNA_pseudogene	NA
ENSG00000156050.8	111.991	0.323382	0.183466	1.76263	0.0779636	0.448435	FAM161B	protein_coding	145483	FAM161 centrosomal protein B
ENSG00000103485.17	2398.41	-0.272907	0.154851	-1.76238	0.0780048	0.448535	QPRT	protein_coding	23475	quinolinate phosphoribosyltransferase
ENSG00000174912.7	10.2657	-1.01735	0.577311	-1.76222	0.0780321	0.448535	METTL15P1	processed_pseudogene	NA
ENSG00000167815.11	3295.22	0.255151	0.144797	1.76213	0.0780478	0.448535	PRDX2	protein_coding	7001	peroxiredoxin 2
ENSG00000099290.16	972.456	0.248506	0.141051	1.76183	0.0780988	0.4487	WASHC2A	protein_coding	387680	WASH complex subunit 2A
ENSG00000117318.8	422.812	-0.763239	0.433301	-1.76145	0.0781615	0.448725	ID3	protein_coding	3399	inhibitor of DNA binding 3, HLH protein
ENSG00000239415.1	45.3202	0.453067	0.257221	1.76139	0.0781719	0.448725	AP001469.3	antisense	NA
ENSG00000092098.16	401.035	0.195793	0.111163	1.76132	0.078185	0.448725	RNF31	protein_coding	55072	ring finger protein 31
ENSG00000221808.1	8.53352	-1.21409	0.689325	-1.76127	0.0781924	0.448725	MIR1256	miRNA	100302155	microRNA 1256
ENSG00000255874.2	31.991	1.41376	0.802928	1.76075	0.0782806	0.449103	LINC00346	lincRNA	283487	p53 regulated carcinoma associated Stat3 activating long intergenic non-protein coding transcript
ENSG00000213771.3	6.952	-1.03542	0.588116	-1.76056	0.0783122	0.449157	KRT8P37	processed_pseudogene	NA
ENSG00000100347.14	656.943	0.232884	0.132305	1.76021	0.0783723	0.449373	SAMM50	protein_coding	25813	SAMM50 sorting and assembly machinery component
ENSG00000114738.10	1032.61	-0.28616	0.162596	-1.75994	0.0784174	0.449504	MAPKAPK3	protein_coding	7867	MAPK activated protein kinase 3
ENSG00000168385.17	5951.31	-0.161704	0.0919126	-1.75932	0.0785226	0.449979	SEPT2	protein_coding	4735	septin 2
ENSG00000248114.1	140.158	-0.373627	0.212408	-1.75901	0.078576	0.450157	AC114812.3	unprocessed_pseudogene	NA
ENSG00000256612.7	127.857	0.982986	0.558878	1.75886	0.0786017	0.450176	CYP2B7P	transcribed_unprocessed_pseudogene	1556	cytochrome P450 family 2 subfamily B member 7, pseudogene
ENSG00000090020.10	3569.25	0.270123	0.153602	1.75859	0.0786478	0.450311	SLC9A1	protein_coding	6548	solute carrier family 9 member A1
ENSG00000163491.16	12.3509	0.895558	0.509412	1.75802	0.0787433	0.450682	NEK10	protein_coding	152110	NIMA related kinase 10
ENSG00000007392.16	1291.54	-0.200427	0.114021	-1.75781	0.0787805	0.450682	LUC7L	protein_coding	55692	LUC7 like
ENSG00000213516.9	237.836	0.278589	0.158503	1.75763	0.0788102	0.450682	RBMXL1	protein_coding	494115	RBMX like 1
ENSG00000198088.10	55.923	-0.490176	0.278894	-1.75757	0.0788209	0.450682	NUP62CL	protein_coding	54830	nucleoporin 62 C-terminal like
ENSG00000250878.3	29.8402	-0.513338	0.292078	-1.75754	0.0788265	0.450682	METTL21EP	transcribed_unprocessed_pseudogene	121952	methyltransferase like 21E, pseudogene
ENSG00000236829.9	28.9281	0.573075	0.326117	1.75727	0.078872	0.450682	Z97634.1	transcribed_processed_pseudogene	100134368	uncharacterized LOC100134368
ENSG00000236830.6	287.414	0.334248	0.190231	1.75707	0.0789064	0.450682	CBR3-AS1	processed_transcript	100506428	CBR3 antisense RNA 1
ENSG00000205133.11	561.829	-0.233998	0.133178	-1.75703	0.0789124	0.450682	TRIQK	protein_coding	286144	triple QxxK/R motif containing
ENSG00000198182.12	162.324	-0.215074	0.122408	-1.75702	0.0789142	0.450682	ZNF607	protein_coding	84775	zinc finger protein 607
ENSG00000177990.11	8.26456	2.29592	1.30727	1.75627	0.079042	0.451101	DPY19L2	protein_coding	283417	dpy-19 like 2
ENSG00000135127.11	913.218	-0.345394	0.196664	-1.75626	0.0790435	0.451101	BICDL1	protein_coding	92558	BICD family like cargo adaptor 1
ENSG00000196569.12	10.0765	-0.87013	0.49547	-1.75617	0.0790591	0.451101	LAMA2	protein_coding	3908	laminin subunit alpha 2
ENSG00000189007.15	209.814	-0.35704	0.203318	-1.75607	0.0790772	0.451101	ADAT2	protein_coding	134637	adenosine deaminase tRNA specific 2
ENSG00000074054.18	1994.57	-0.157469	0.0897047	-1.75541	0.0791887	0.451609	CLASP1	protein_coding	23332	cytoplasmic linker associated protein 1
ENSG00000177613.8	454.494	0.183552	0.104595	1.75489	0.0792782	0.451991	CSTF2T	protein_coding	23283	cleavage stimulation factor subunit 2 tau variant
ENSG00000186446.11	78.9454	0.363947	0.207421	1.75463	0.0793222	0.452114	ZNF501	protein_coding	115560	zinc finger protein 501
ENSG00000079691.17	3184.24	0.312172	0.177959	1.75418	0.0793995	0.45237	CARMIL1	protein_coding	55604	capping protein regulator and myosin 1 linker 1
ENSG00000115808.11	2092.98	-0.243816	0.139003	-1.75404	0.0794242	0.45237	STRN	protein_coding	6801	striatin
ENSG00000171298.12	2138.02	0.437162	0.249249	1.75392	0.0794441	0.45237	GAA	protein_coding	2548	glucosidase alpha, acid
ENSG00000277602.1	5.01276	1.14737	0.654229	1.75378	0.0794689	0.45237	AC005363.2	lincRNA	NA
ENSG00000232526.1	5.9114	1.49849	0.854465	1.75371	0.0794795	0.45237	VDAC1P13	processed_pseudogene	NA
ENSG00000228439.5	21.8936	-0.624834	0.356436	-1.753	0.0796013	0.452935	TSTD3	protein_coding	NA	NA
ENSG00000091622.15	1840.83	-0.422579	0.241081	-1.75285	0.0796275	0.452956	PITPNM3	protein_coding	83394	PITPNM family member 3
ENSG00000122515.14	2344.45	0.246324	0.140565	1.75239	0.0797075	0.453139	ZMIZ2	protein_coding	83637	zinc finger MIZ-type containing 2
ENSG00000172650.13	20.4327	0.637722	0.363931	1.75232	0.0797191	0.453139	AGAP5	protein_coding	729092	ArfGAP with GTPase domain, ankyrin repeat and PH domain 5
ENSG00000166803.12	24.7349	-0.640263	0.365391	-1.75227	0.0797273	0.453139	PCLAF	protein_coding	9768	PCNA clamp associated factor
ENSG00000101752.11	2760.47	-0.173911	0.0992837	-1.75165	0.0798336	0.453366	MIB1	protein_coding	57534	mindbomb E3 ubiquitin protein ligase 1
ENSG00000158865.12	20.4739	1.28277	0.732347	1.75158	0.0798452	0.453366	SLC5A11	protein_coding	115584	solute carrier family 5 member 11
ENSG00000212535.1	6.04389	-1.10069	0.628422	-1.75151	0.0798588	0.453366	RNU6-808P	snRNA	NA
ENSG00000184492.6	8.75397	1.17753	0.67232	1.75145	0.0798687	0.453366	FOXD4L1	protein_coding	200350	forkhead box D4 like 1
ENSG00000223575.2	7.53973	1.03702	0.592117	1.75138	0.0798799	0.453366	RBMX2P3	processed_pseudogene	NA
ENSG00000115604.10	35.1057	0.809	0.462032	1.75096	0.0799525	0.453484	IL18R1	protein_coding	8809	interleukin 18 receptor 1
ENSG00000081181.7	141.71	-0.974758	0.556719	-1.7509	0.0799632	0.453484	ARG2	protein_coding	384	arginase 2
ENSG00000169246.16	151.696	-0.453398	0.258956	-1.75087	0.0799683	0.453484	NPIPB3	protein_coding	23117	nuclear pore complex interacting protein family member B3
ENSG00000101670.11	1999.09	-0.374168	0.213724	-1.75071	0.079996	0.453513	LIPG	protein_coding	9388	lipase G, endothelial type
ENSG00000249096.6	19.4116	-0.621356	0.354967	-1.75046	0.080039	0.45363	LINC02362	lincRNA	NA
ENSG00000172046.18	1798.7	0.168495	0.096303	1.74963	0.0801817	0.454258	USP19	protein_coding	10869	ubiquitin specific peptidase 19
ENSG00000212496.1	10.7965	-0.833494	0.476423	-1.74948	0.0802074	0.454258	RNU6-1093P	snRNA	NA
ENSG00000256591.5	154.593	-0.245149	0.140131	-1.74942	0.0802177	0.454258	AP003108.2	protein_coding	NA
ENSG00000203668.2	643.683	0.410837	0.234864	1.74925	0.0802473	0.454298	CHML	protein_coding	1122	CHM like Rab escort protein
ENSG00000102054.17	1323.45	-0.222615	0.127274	-1.74911	0.0802726	0.454314	RBBP7	protein_coding	5931	RB binding protein 7, chromatin remodeling factor
ENSG00000220771.2	7.65307	-1.03907	0.594192	-1.74871	0.0803411	0.4545	BOLA2P3	processed_pseudogene	NA
ENSG00000077458.12	302.167	-0.221435	0.126632	-1.74866	0.0803507	0.4545	FAM76B	protein_coding	143684	family with sequence similarity 76 member B
ENSG00000253537.2	36.567	0.889846	0.508965	1.74834	0.0804047	0.454677	PCDHGA7	protein_coding	56108	protocadherin gamma subfamily A, 7
ENSG00000268858.2	224.383	0.281525	0.161061	1.74795	0.0804731	0.454692	AL118506.1	antisense	112268269	uncharacterized LOC112268269
ENSG00000103227.18	352.766	-0.290895	0.166432	-1.74784	0.0804925	0.454692	LMF1	protein_coding	64788	lipase maturation factor 1
ENSG00000249348.1	76.148	0.314573	0.179987	1.74776	0.080506	0.454692	UGDH-AS1	antisense	100885776	UGDH antisense RNA 1
ENSG00000215440.11	102.355	0.312558	0.178837	1.74773	0.0805109	0.454692	NPEPL1	protein_coding	79716	aminopeptidase like 1
ENSG00000170271.10	249.788	0.432817	0.247684	1.74746	0.0805577	0.454692	FAXDC2	protein_coding	10826	fatty acid hydroxylase domain containing 2
ENSG00000258749.1	14.7516	-0.698938	0.399977	-1.74744	0.0805604	0.454692	AL110504.1	antisense	NA
ENSG00000121067.17	806.887	-0.124267	0.0711148	-1.74741	0.0805656	0.454692	SPOP	protein_coding	8405	speckle type BTB/POZ protein
ENSG00000174080.10	159.711	0.395273	0.226222	1.74728	0.0805881	0.454692	CTSF	protein_coding	8722	cathepsin F
ENSG00000136010.13	34.8839	-2.14184	1.22599	-1.74703	0.0806325	0.454697	ALDH1L2	protein_coding	160428	aldehyde dehydrogenase 1 family member L2
ENSG00000163950.12	575.646	-0.209471	0.119902	-1.74702	0.0806341	0.454697	SLBP	protein_coding	7884	stem-loop binding protein
ENSG00000181963.5	47.5691	-2.4984	1.43096	-1.74596	0.0808178	0.455605	OR52K2	protein_coding	119774	olfactory receptor family 52 subfamily K member 2
ENSG00000174749.5	53.675	-0.636246	0.364443	-1.7458	0.0808452	0.455632	FAM241A	protein_coding	132720	family with sequence similarity 241 member A
ENSG00000184497.12	21.3741	1.387	0.79464	1.74545	0.0809067	0.455851	TMEM255B	protein_coding	348013	transmembrane protein 255B
ENSG00000095787.21	3054.11	-0.170924	0.0979586	-1.74486	0.0810096	0.456205	WAC	protein_coding	51322	WW domain containing adaptor with coiled-coil
ENSG00000232756.1	321.19	-0.582334	0.333749	-1.74483	0.0810149	0.456205	AC004990.1	antisense	NA
ENSG00000260778.5	30.1745	0.509565	0.292237	1.74367	0.081217	0.457101	AC009065.4	lincRNA	106660606	uncharacterized LOC106660606
ENSG00000278023.5	9.58228	-1.16974	0.670857	-1.74365	0.0812195	0.457101	RDM1	protein_coding	201299	RAD52 motif containing 1
ENSG00000247400.3	93.5465	0.368027	0.211241	1.74221	0.0814716	0.458221	DNAJC3-DT	lincRNA	100289274	DNAJC3 divergent transcript
ENSG00000231829.2	7.35392	-1.08556	0.623143	-1.74206	0.0814972	0.458221	AL157834.1	lincRNA	NA
ENSG00000103404.14	460.139	-0.355995	0.204355	-1.74204	0.0815006	0.458221	USP31	protein_coding	57478	ubiquitin specific peptidase 31
ENSG00000108106.13	365.517	-0.436234	0.250429	-1.74195	0.0815175	0.458221	UBE2S	protein_coding	27338	ubiquitin conjugating enzyme E2 S
ENSG00000153975.9	320	-0.253358	0.145457	-1.74181	0.0815415	0.458221	ZUP1	protein_coding	221302	zinc finger containing ubiquitin peptidase 1
ENSG00000034533.11	307.701	0.347125	0.199298	1.74173	0.0815551	0.458221	ASTE1	protein_coding	28990	asteroid homolog 1
ENSG00000163320.10	1555.85	-0.198783	0.114145	-1.7415	0.081596	0.458322	CGGBP1	protein_coding	8545	CGG triplet repeat binding protein 1
ENSG00000160588.9	1518.32	-0.288133	0.165502	-1.74097	0.0816893	0.458458	MPZL3	protein_coding	196264	myelin protein zero like 3
ENSG00000188573.7	7.80101	1.56025	0.896233	1.7409	0.0817008	0.458458	FBLL1	protein_coding	345630	fibrillarin like 1
ENSG00000146072.6	11545.8	-0.355585	0.204258	-1.74086	0.0817083	0.458458	TNFRSF21	protein_coding	27242	TNF receptor superfamily member 21
ENSG00000106443.16	877.978	0.363576	0.208874	1.74064	0.0817463	0.458458	PHF14	protein_coding	9678	PHD finger protein 14
ENSG00000279044.1	10.6578	-0.96101	0.55211	-1.74061	0.0817513	0.458458	AC007787.2	TEC	NA
ENSG00000226812.2	133.397	0.394143	0.226443	1.74058	0.0817569	0.458458	AL117382.1	antisense	NA
ENSG00000124155.17	3181.81	0.134145	0.0770802	1.74033	0.0818013	0.458579	PIGT	protein_coding	51604	phosphatidylinositol glycan anchor biosynthesis class T
ENSG00000078319.9	141.153	-0.355455	0.204261	-1.7402	0.0818241	0.45858	PMS2P1	unprocessed_pseudogene	NA
ENSG00000186564.5	541.648	0.250979	0.144239	1.74003	0.0818541	0.45862	FOXD2	protein_coding	2306	forkhead box D2
ENSG00000099330.8	616.556	0.294484	0.169277	1.73966	0.0819181	0.458851	OCEL1	protein_coding	79629	occludin/ELL domain containing 1
ENSG00000112320.11	160.831	0.955687	0.549587	1.73892	0.082049	0.459456	SOBP	protein_coding	55084	sine oculis binding protein homolog
ENSG00000266946.1	44.2765	-0.538017	0.309435	-1.73871	0.0820865	0.459538	MRPL37P1	processed_pseudogene	NA
ENSG00000152503.9	786.087	0.701338	0.403403	1.73855	0.0821135	0.459561	TRIM36	protein_coding	55521	tripartite motif containing 36
ENSG00000173681.16	605.402	-0.272883	0.156978	-1.73836	0.0821478	0.459626	BCLAF3	protein_coding	256643	BCLAF1 and THRAP3 family member 3
ENSG00000168447.10	382.772	-0.865785	0.498096	-1.73819	0.0821775	0.459664	SCNN1B	protein_coding	6338	sodium channel epithelial 1 subunit beta
ENSG00000111450.13	227.051	-0.445347	0.256234	-1.73805	0.0822026	0.459676	STX2	protein_coding	2054	syntaxin 2
ENSG00000264395.1	7.82775	-1.63408	0.940551	-1.73737	0.0823221	0.460093	MIR3193	miRNA	100422904	microRNA 3193
ENSG00000260296.1	8.7091	-1.17604	0.676934	-1.73731	0.0823332	0.460093	AC095057.3	sense_overlapping	NA
ENSG00000143952.19	739.853	-0.270273	0.155577	-1.73724	0.0823457	0.460093	VPS54	protein_coding	51542	VPS54 subunit of GARP complex
ENSG00000170296.9	65.2243	0.36747	0.211542	1.7371	0.082369	0.460095	GABARAP	protein_coding	11337	GABA type A receptor-associated protein
ENSG00000243649.8	39.3349	0.60446	0.348034	1.73679	0.0824246	0.460165	CFB	protein_coding	629	complement factor B
ENSG00000125319.14	46.9682	-0.773671	0.445465	-1.73677	0.0824271	0.460165	C17orf53	protein_coding	78995	homologous recombination factor with OB-fold
ENSG00000163002.12	135.287	-0.443926	0.255641	-1.73652	0.0824714	0.460284	NUP35	protein_coding	129401	nucleoporin 35
ENSG00000225849.2	6.884	-1.86846	1.07616	-1.73623	0.0825228	0.460443	MKRN7P	transcribed_processed_pseudogene	NA
ENSG00000076201.14	1612.66	0.239941	0.138207	1.7361	0.0825463	0.460447	PTPN23	protein_coding	25930	protein tyrosine phosphatase non-receptor type 23
ENSG00000172086.7	713.245	-0.279148	0.160815	-1.73583	0.0825934	0.460459	KRCC1	protein_coding	51315	lysine rich coiled-coil 1
ENSG00000163909.7	17.9407	-0.735632	0.423807	-1.73577	0.0826042	0.460459	HEYL	protein_coding	26508	hes related family bHLH transcription factor with YRPW motif like
ENSG00000180425.11	131.356	0.31437	0.18112	1.7357	0.0826171	0.460459	C11orf71	protein_coding	54494	chromosome 11 open reading frame 71
ENSG00000111145.7	188.044	0.619112	0.356726	1.73554	0.0826456	0.46049	ELK3	protein_coding	2004	ETS transcription factor ELK3
ENSG00000254791.1	46.5399	-0.478278	0.275625	-1.73525	0.082697	0.460649	FAR1-IT1	sense_intronic	NA
ENSG00000102575.11	376.962	0.498886	0.287562	1.73488	0.0827618	0.460708	ACP5	protein_coding	54	acid phosphatase 5, tartrate resistant
ENSG00000127947.15	1738.61	-0.168545	0.0971522	-1.73486	0.082766	0.460708	PTPN12	protein_coding	5782	protein tyrosine phosphatase non-receptor type 12
ENSG00000128311.13	2945.45	-0.233876	0.134814	-1.7348	0.0827763	0.460708	TST	protein_coding	7263	thiosulfate sulfurtransferase
ENSG00000138758.11	2560.85	0.297574	0.171558	1.73454	0.0828224	0.460751	SEPT11	protein_coding	55752	septin 11
ENSG00000163959.9	762.479	1.08061	0.623065	1.73434	0.0828584	0.460751	SLC51A	protein_coding	200931	solute carrier family 51 subunit alpha
ENSG00000111602.11	409.132	-0.365594	0.210801	-1.73431	0.0828632	0.460751	TIMELESS	protein_coding	8914	timeless circadian regulator
ENSG00000007171.17	217.659	0.939195	0.54156	1.73424	0.0828756	0.460751	NOS2	protein_coding	4843	nitric oxide synthase 2
ENSG00000151693.10	4389.88	-0.270804	0.156164	-1.7341	0.082901	0.460765	ASAP2	protein_coding	8853	ArfGAP with SH3 domain, ankyrin repeat and PH domain 2
ENSG00000122390.18	1162.31	0.208137	0.120046	1.73381	0.082952	0.460799	NAA60	protein_coding	79903	N-alpha-acetyltransferase 60, NatF catalytic subunit
ENSG00000168476.11	715.859	-0.314286	0.181298	-1.73353	0.0830021	0.460799	REEP4	protein_coding	80346	receptor accessory protein 4
ENSG00000245060.6	147.1	0.38881	0.2243	1.73344	0.0830183	0.460799	LINC00847	lincRNA	729678	long intergenic non-protein coding RNA 847
ENSG00000134758.13	289.242	-0.237893	0.137251	-1.73327	0.0830472	0.460799	RNF138	protein_coding	51444	ring finger protein 138
ENSG00000159208.15	21.3761	-1.09706	0.63295	-1.73325	0.0830507	0.460799	CIART	protein_coding	148523	circadian associated repressor of transcription
ENSG00000270231.3	117.629	-0.423592	0.244398	-1.73321	0.0830589	0.460799	NBPF8	unprocessed_pseudogene	728841	NBPF member 8
ENSG00000226721.2	10.0783	0.915045	0.527964	1.73316	0.0830674	0.460799	EEF1DP2	processed_pseudogene	NA
ENSG00000107807.12	7.85233	1.1087	0.639879	1.73267	0.0831536	0.461149	TLX1	protein_coding	3195	T cell leukemia homeobox 1
ENSG00000168393.12	261.935	-0.488383	0.281897	-1.73249	0.0831868	0.461206	DTYMK	protein_coding	1841	deoxythymidylate kinase
ENSG00000254207.1	14.9392	0.755892	0.436391	1.73214	0.083248	0.461419	AC100797.1	sense_intronic	NA
ENSG00000122042.9	1428.49	-0.209594	0.121041	-1.73159	0.0833472	0.461841	UBL3	protein_coding	5412	ubiquitin like 3
ENSG00000059378.12	1019.27	0.35339	0.204146	1.73107	0.0834393	0.462224	PARP12	protein_coding	64761	poly(ADP-ribose) polymerase family member 12
ENSG00000119326.14	637.409	-0.440466	0.254535	-1.73047	0.0835461	0.462689	CTNNAL1	protein_coding	8727	catenin alpha like 1
ENSG00000234797.5	68.5045	-0.60099	0.347365	-1.73014	0.0836054	0.462889	RPS3AP6	processed_pseudogene	NA
ENSG00000137460.8	837.472	0.273528	0.158116	1.72992	0.0836444	0.462889	FHDC1	protein_coding	85462	FH2 domain containing 1
ENSG00000105379.9	554.47	0.272508	0.15753	1.72988	0.0836514	0.462889	ETFB	protein_coding	2109	electron transfer flavoprotein subunit beta
ENSG00000112237.12	1118.39	-0.229661	0.13279	-1.72951	0.083718	0.463023	CCNC	protein_coding	892	cyclin C
ENSG00000247011.2	58.9467	0.415912	0.240483	1.72949	0.0837215	0.463023	AC005920.1	lincRNA	NA
ENSG00000119392.14	803.292	-0.136272	0.0788193	-1.72892	0.0838242	0.463463	GLE1	protein_coding	2733	GLE1 RNA export mediator
ENSG00000047932.13	801.832	-0.175747	0.101673	-1.72856	0.0838887	0.463623	GOPC	protein_coding	57120	golgi associated PDZ and coiled-coil motif containing
ENSG00000164978.17	204.502	-0.30564	0.176824	-1.7285	0.0838992	0.463623	NUDT2	protein_coding	318	nudix hydrolase 2
ENSG00000128989.10	2775.36	-0.221498	0.128169	-1.72818	0.0839567	0.463814	ARPP19	protein_coding	10776	cAMP regulated phosphoprotein 19
ENSG00000127580.16	363.624	0.235053	0.136033	1.72792	0.0840028	0.463941	WDR24	protein_coding	84219	WD repeat domain 24
ENSG00000132196.14	528.467	-0.366178	0.211939	-1.72775	0.0840322	0.463976	HSD17B7	protein_coding	51478	hydroxysteroid 17-beta dehydrogenase 7
ENSG00000173281.4	1753.67	-0.347954	0.201407	-1.72761	0.0840574	0.463988	PPP1R3B	protein_coding	79660	protein phosphatase 1 regulatory subunit 3B
ENSG00000130340.15	5051.94	-0.29739	0.172173	-1.72728	0.0841174	0.464192	SNX9	protein_coding	51429	sorting nexin 9
ENSG00000128655.17	15.5539	0.77611	0.449364	1.72713	0.0841448	0.464215	PDE11A	protein_coding	50940	phosphodiesterase 11A
ENSG00000104863.11	59.5961	0.433163	0.250877	1.72659	0.0842405	0.464511	LIN7B	protein_coding	64130	lin-7 homolog B, crumbs cell polarity complex component
ENSG00000256152.2	5.80228	1.38165	0.80023	1.72657	0.0842446	0.464511	AC027290.1	lincRNA	NA
ENSG00000172795.15	1250.31	-0.209804	0.121526	-1.7264	0.0842748	0.46453	DCP2	protein_coding	167227	decapping mRNA 2
ENSG00000120049.19	145.177	0.439669	0.254693	1.72627	0.0842985	0.46453	KCNIP2	protein_coding	30819	potassium voltage-gated channel interacting protein 2
ENSG00000242876.3	10.6997	0.819073	0.474536	1.72605	0.0843381	0.46453	RN7SL812P	misc_RNA	NA
ENSG00000176014.12	1075.26	-0.434162	0.251587	-1.72569	0.0844028	0.46453	TUBB6	protein_coding	84617	tubulin beta 6 class V
ENSG00000133703.11	1484.74	-0.281756	0.163276	-1.72564	0.0844128	0.46453	KRAS	protein_coding	3845	KRAS proto-oncogene, GTPase
ENSG00000074660.15	235.528	0.372816	0.216058	1.72554	0.0844303	0.46453	SCARF1	protein_coding	8578	scavenger receptor class F member 1
ENSG00000159871.14	29.178	-0.947053	0.54888	-1.72543	0.0844501	0.46453	LYPD5	protein_coding	284348	LY6/PLAUR domain containing 5
ENSG00000120314.18	1170.17	0.200654	0.116314	1.7251	0.0845089	0.46453	WDR55	protein_coding	54853	WD repeat domain 55
ENSG00000163362.10	7536.76	0.307706	0.17837	1.7251	0.08451	0.46453	INAVA	protein_coding	55765	innate immunity activator
ENSG00000126759.13	10.5159	1.05418	0.611099	1.72506	0.0845173	0.46453	CFP	protein_coding	5199	complement factor properdin
ENSG00000147789.15	602.184	0.147734	0.0856407	1.72505	0.0845187	0.46453	ZNF7	protein_coding	7553	zinc finger protein 7
ENSG00000159921.15	3872.12	-0.522189	0.302716	-1.72501	0.084525	0.46453	GNE	protein_coding	10020	glucosamine (UDP-N-acetyl)-2-epimerase/N-acetylmannosamine kinase
ENSG00000229921.6	6.27121	-5.22712	3.03074	-1.7247	0.0845813	0.464712	KIF25-AS1	lincRNA	100505879	KIF25 antisense RNA 1
ENSG00000136305.11	97.6659	0.691755	0.401196	1.72423	0.0846663	0.464983	CIDEB	protein_coding	27141	cell death inducing DFFA like effector b
ENSG00000182272.11	289.854	0.610412	0.354033	1.72417	0.084678	0.464983	B4GALNT4	protein_coding	338707	beta-1,4-N-acetyl-galactosaminyltransferase 4
ENSG00000258653.3	5.4277	-1.10504	0.640958	-1.72404	0.0846999	0.464983	AC005520.1	protein_coding	NA
ENSG00000185475.10	630.426	0.217155	0.125969	1.72387	0.0847308	0.465025	TMEM179B	protein_coding	374395	transmembrane protein 179B
ENSG00000240233.3	28.5197	-0.544188	0.31579	-1.72326	0.0848419	0.465508	RN7SL587P	misc_RNA	NA
ENSG00000088899.15	1198.07	0.302476	0.175654	1.722	0.0850695	0.466608	LZTS3	protein_coding	9762	leucine zipper tumor suppressor family member 3
ENSG00000232855.6	9.82972	-0.916093	0.532026	-1.72189	0.0850887	0.466608	AF165147.1	lincRNA	NA
ENSG00000137802.13	1885.76	-0.30751	0.17864	-1.7214	0.0851788	0.466903	MAPKBP1	protein_coding	23005	mitogen-activated protein kinase binding protein 1
ENSG00000149050.9	46.297	0.463606	0.269347	1.72122	0.0852109	0.466903	ZNF214	protein_coding	7761	zinc finger protein 214
ENSG00000257390.5	10.3768	-0.78834	0.458021	-1.72119	0.085217	0.466903	AC023055.1	protein_coding	NA
ENSG00000245975.2	32.3221	0.74043	0.430233	1.721	0.0852514	0.466903	AC090515.2	lincRNA	101928725	uncharacterized LOC101928725
ENSG00000223768.2	541.287	0.410441	0.238504	1.7209	0.0852693	0.466903	LINC00205	bidirectional_promoter_lncRNA	642852	long intergenic non-protein coding RNA 205
ENSG00000075856.11	1524.71	0.129765	0.0754083	1.72083	0.0852817	0.466903	SART3	protein_coding	9733	spliceosome associated factor 3, U4/U6 recycling protein
ENSG00000135617.3	189.655	0.349688	0.203238	1.72059	0.085326	0.467018	PRADC1	protein_coding	84279	protease associated domain containing 1
ENSG00000112118.18	841.831	-0.30574	0.177742	-1.72013	0.0854082	0.467341	MCM3	protein_coding	4172	minichromosome maintenance complex component 3
ENSG00000162819.11	1801.68	-0.215214	0.125146	-1.7197	0.0854863	0.467641	BROX	protein_coding	148362	BRO1 domain and CAAX motif containing
ENSG00000108176.14	5.04843	1.25017	0.727054	1.71951	0.0855222	0.46771	DNAJC12	protein_coding	56521	DnaJ heat shock protein family (Hsp40) member C12
ENSG00000106404.13	208.459	0.206479	0.120104	1.71916	0.0855847	0.467925	CLDN15	protein_coding	24146	claudin 15
ENSG00000263968.2	43.5942	-0.481602	0.280202	-1.71877	0.0856571	0.46819	RN7SL381P	misc_RNA	NA
ENSG00000103021.9	198.411	-0.522215	0.303854	-1.71864	0.0856797	0.46819	CCDC113	protein_coding	29070	coiled-coil domain containing 113
ENSG00000136689.18	1047.32	0.415968	0.242072	1.71837	0.0857296	0.468335	IL1RN	protein_coding	3557	interleukin 1 receptor antagonist
ENSG00000186654.20	398.002	0.258011	0.150283	1.71683	0.0860099	0.469739	PRR5	protein_coding	55615	proline rich 5
ENSG00000132341.11	3382.6	-0.352542	0.205387	-1.71648	0.0860741	0.469815	RAN	protein_coding	5901	RAN, member RAS oncogene family
ENSG00000105556.11	519.65	0.210608	0.122698	1.71647	0.0860767	0.469815	MIER2	protein_coding	54531	MIER family member 2
ENSG00000254826.1	6.62749	-1.06158	0.618503	-1.71637	0.0860938	0.469815	AP001922.3	sense_intronic	NA
ENSG00000183963.18	1434.04	0.346139	0.201706	1.71606	0.0861511	0.469918	SMTN	protein_coding	6525	smoothelin
ENSG00000248449.2	63.6322	0.436025	0.254093	1.716	0.0861615	0.469918	PCDHGB8P	transcribed_unitary_pseudogene	56120	protocadherin gamma subfamily B, 8 pseudogene
ENSG00000133962.7	52.237	-0.407139	0.237287	-1.71581	0.0861969	0.469918	CATSPERB	protein_coding	79820	cation channel sperm associated auxiliary subunit beta
ENSG00000212420.1	5.15341	-1.17341	0.683942	-1.71565	0.0862254	0.469918	RNU6-1111P	snRNA	NA
ENSG00000240106.2	9.6766	-0.869715	0.506936	-1.71563	0.0862294	0.469918	RN7SL146P	misc_RNA	NA
ENSG00000249212.1	43.7976	0.412276	0.240465	1.71449	0.086438	0.470927	ATP1B1P1	unprocessed_pseudogene	NA
ENSG00000166311.9	563.353	0.42311	0.246815	1.71428	0.0864771	0.471012	SMPD1	protein_coding	6609	sphingomyelin phosphodiesterase 1
ENSG00000138835.22	1453.86	-0.326222	0.190328	-1.714	0.0865293	0.471169	RGS3	protein_coding	5998	regulator of G protein signaling 3
ENSG00000170852.10	752.079	-0.284239	0.165859	-1.71373	0.0865778	0.471305	KBTBD2	protein_coding	25948	kelch repeat and BTB domain containing 2
ENSG00000280321.1	6.68608	0.943729	0.550801	1.71338	0.0866436	0.471536	AC129502.1	TEC	NA
ENSG00000146425.10	1434.34	-0.211543	0.123479	-1.71319	0.0866778	0.471539	DYNLT1	protein_coding	6993	dynein light chain Tctex-type 1
ENSG00000206859.1	16.3625	-0.838911	0.489749	-1.71294	0.0867233	0.471539	RNU6-767P	snRNA	NA
ENSG00000188878.19	66.7326	-0.402214	0.234814	-1.7129	0.0867308	0.471539	FBF1	protein_coding	85302	Fas binding factor 1
ENSG00000139629.15	4546.24	0.230378	0.134509	1.71274	0.086761	0.471539	GALNT6	protein_coding	11226	polypeptide N-acetylgalactosaminyltransferase 6
ENSG00000263272.1	6.47716	1.02611	0.599131	1.71267	0.0867741	0.471539	AC004148.2	antisense	NA
ENSG00000171552.12	9075.18	-0.220744	0.128894	-1.71261	0.0867847	0.471539	BCL2L1	protein_coding	598	BCL2 like 1
ENSG00000104626.14	442.007	-0.209163	0.122157	-1.71225	0.0868505	0.471549	ERI1	protein_coding	90459	exoribonuclease 1
ENSG00000178026.12	196.971	0.381917	0.22305	1.71225	0.0868512	0.471549	LRRC75B	protein_coding	388886	leucine rich repeat containing 75B
ENSG00000041353.9	1096.88	-0.292529	0.17086	-1.7121	0.0868785	0.471549	RAB27B	protein_coding	5874	RAB27B, member RAS oncogene family
ENSG00000050820.16	3322.4	0.219003	0.127916	1.71209	0.0868803	0.471549	BCAR1	protein_coding	9564	BCAR1 scaffold protein, Cas family member
ENSG00000173598.13	4002.29	-0.178386	0.104205	-1.71188	0.0869192	0.471633	NUDT4	protein_coding	11163	nudix hydrolase 4
ENSG00000225330.1	14.1336	0.883673	0.516329	1.71145	0.0869976	0.47181	AF064860.1	sense_overlapping	NA
ENSG00000168575.9	2667.97	-0.436729	0.255181	-1.71145	0.0869987	0.47181	SLC20A2	protein_coding	6575	solute carrier family 20 member 2
ENSG00000166750.9	429.929	1.39862	0.817376	1.71111	0.0870613	0.471938	SLFN5	protein_coding	162394	schlafen family member 5
ENSG00000100083.18	1505.26	0.194992	0.113963	1.711	0.0870805	0.471938	GGA1	protein_coding	26088	golgi associated, gamma adaptin ear containing, ARF binding protein 1
ENSG00000101132.9	131.915	-0.358882	0.209757	-1.71094	0.0870928	0.471938	PFDN4	protein_coding	5203	prefoldin subunit 4
ENSG00000281903.2	32.8497	-0.44458	0.259876	-1.71073	0.0871302	0.472014	LINC02246	lincRNA	NA
ENSG00000006118.14	953.768	0.377256	0.220585	1.71026	0.0872182	0.472363	TMEM132A	protein_coding	54972	transmembrane protein 132A
ENSG00000230424.1	17.9723	-0.575512	0.33657	-1.70993	0.0872783	0.472562	AL035413.1	antisense	NA
ENSG00000275106.1	12.1754	-0.713857	0.417529	-1.70972	0.0873178	0.472578	AC025594.2	TEC	NA
ENSG00000188322.4	54.3448	0.810263	0.473932	1.70966	0.0873283	0.472578	SBK1	protein_coding	388228	SH3 domain binding kinase 1
ENSG00000204177.10	182.784	0.5876	0.343826	1.709	0.0874502	0.473064	BMS1P1	transcribed_unprocessed_pseudogene	399761	BMS1 pseudogene 1
ENSG00000142166.12	1785.49	0.385453	0.225553	1.70892	0.0874652	0.473064	IFNAR1	protein_coding	3454	interferon alpha and beta receptor subunit 1
ENSG00000184381.18	400.388	0.236125	0.138206	1.70851	0.0875423	0.473354	PLA2G6	protein_coding	8398	phospholipase A2 group VI
ENSG00000204128.5	1465.98	0.376602	0.220495	1.70798	0.0876392	0.473751	C2orf72	protein_coding	257407	chromosome 2 open reading frame 72
ENSG00000214190.2	19.6328	0.602425	0.352813	1.70749	0.0877312	0.474121	RNF152P1	processed_pseudogene	NA
ENSG00000137513.9	231.451	-0.350603	0.205357	-1.70729	0.0877691	0.474198	NARS2	protein_coding	79731	asparaginyl-tRNA synthetase 2, mitochondrial
ENSG00000135318.11	2221.4	-0.388303	0.227457	-1.70715	0.0877949	0.47421	NT5E	protein_coding	4907	5'-nucleotidase ecto
ENSG00000006756.15	2023.07	0.422211	0.247358	1.70688	0.087844	0.474348	ARSD	protein_coding	414	arylsulfatase D
ENSG00000084623.11	2087.1	-0.315541	0.184953	-1.70606	0.087997	0.474796	EIF3I	protein_coding	8668	eukaryotic translation initiation factor 3 subunit I
ENSG00000271843.1	8.8572	0.882224	0.517114	1.70605	0.087998	0.474796	AC012557.1	lincRNA	NA
ENSG00000239305.6	1770.49	-0.23073	0.135252	-1.70592	0.0880222	0.474796	RNF103	protein_coding	7844	ring finger protein 103
ENSG00000166436.16	906.795	0.273782	0.160497	1.70584	0.0880384	0.474796	TRIM66	protein_coding	9866	tripartite motif containing 66
ENSG00000254470.2	999.956	0.248025	0.145401	1.7058	0.088045	0.474796	AP5B1	protein_coding	91056	adaptor related protein complex 5 subunit beta 1
ENSG00000148832.15	139.957	0.550883	0.322999	1.70552	0.0880966	0.474947	PAOX	protein_coding	196743	polyamine oxidase
ENSG00000127990.17	232.262	-0.479959	0.281451	-1.7053	0.0881378	0.475042	SGCE	protein_coding	8910	sarcoglycan epsilon
ENSG00000272711.1	14.8433	-0.766648	0.449646	-1.705	0.0881936	0.475178	AC019069.1	lincRNA	NA
ENSG00000111077.17	142.693	0.387028	0.227028	1.70476	0.0882396	0.475178	TNS2	protein_coding	23371	tensin 2
ENSG00000242866.10	22.6598	-0.771766	0.452734	-1.70468	0.0882547	0.475178	STRC	protein_coding	161497	stereocilin
ENSG00000170653.18	1106.71	-0.153472	0.0900312	-1.70466	0.0882585	0.475178	ATF7	protein_coding	11016	activating transcription factor 7
ENSG00000078304.19	3357.07	-0.177469	0.104116	-1.70454	0.0882811	0.475178	PPP2R5C	protein_coding	5527	protein phosphatase 2 regulatory subunit B'gamma
ENSG00000128342.4	1791.4	-0.31455	0.184559	-1.70433	0.0883188	0.475254	LIF	protein_coding	3976	LIF interleukin 6 family cytokine
ENSG00000113638.13	220.528	-0.202669	0.118952	-1.70378	0.0884215	0.475479	TTC33	protein_coding	23548	tetratricopeptide repeat domain 33
ENSG00000185090.14	194.472	0.56539	0.331854	1.70373	0.0884309	0.475479	MANEAL	protein_coding	149175	mannosidase endo-alpha like
ENSG00000241635.7	1006.84	-0.53989	0.316887	-1.70373	0.0884316	0.475479	UGT1A1	protein_coding	54658	UDP glucuronosyltransferase family 1 member A1
ENSG00000136636.12	1496.38	0.257882	0.151451	1.70274	0.0886164	0.476146	KCTD3	protein_coding	51133	potassium channel tetramerization domain containing 3
ENSG00000279122.1	12.9867	0.761157	0.447093	1.70246	0.088669	0.476146	AC020763.2	TEC	NA
ENSG00000130202.9	3533.75	0.198992	0.116895	1.70232	0.088696	0.476146	NECTIN2	protein_coding	5819	nectin cell adhesion molecule 2
ENSG00000240435.2	10.885	-1.03325	0.606977	-1.7023	0.0886999	0.476146	RPS12P27	processed_pseudogene	NA
ENSG00000132613.14	307.254	0.571002	0.335432	1.70229	0.0887016	0.476146	MTSS1L	protein_coding	92154	MTSS I-BAR domain containing 2
ENSG00000273192.1	27.0193	0.592797	0.348282	1.70206	0.088744	0.476146	AL671710.1	lincRNA	NA
ENSG00000253616.5	11.6641	-1.12966	0.663701	-1.70206	0.0887443	0.476146	AC107959.3	antisense	NA
ENSG00000251141.5	5.71886	1.11279	0.653795	1.70204	0.0887477	0.476146	MRPS30-DT	antisense	NA
ENSG00000119729.11	208.8	-0.322439	0.189455	-1.70193	0.0887685	0.476146	RHOQ	protein_coding	23433	ras homolog family member Q
ENSG00000112139.15	27.2127	1.20845	0.710284	1.70136	0.0888761	0.476467	MDGA1	protein_coding	266727	MAM domain containing glycosylphosphatidylinositol anchor 1
ENSG00000028116.17	552.801	-0.213015	0.125205	-1.70132	0.0888823	0.476467	VRK2	protein_coding	7444	VRK serine/threonine kinase 2
ENSG00000113448.18	1631.15	-0.298721	0.175602	-1.70113	0.0889193	0.476467	PDE4D	protein_coding	5144	phosphodiesterase 4D
ENSG00000166987.14	1705.52	0.242197	0.142394	1.70089	0.0889636	0.476467	MBD6	protein_coding	114785	methyl-CpG binding domain protein 6
ENSG00000143627.19	10.9427	-1.47807	0.869063	-1.70077	0.0889865	0.476467	PKLR	protein_coding	5313	pyruvate kinase L/R
ENSG00000122477.12	10.6226	0.812305	0.477709	1.70042	0.0890524	0.476467	LRRC39	protein_coding	127495	leucine rich repeat containing 39
ENSG00000120265.17	912.642	-0.217086	0.127683	-1.70019	0.0890945	0.476467	PCMT1	protein_coding	5110	protein-L-isoaspartate (D-aspartate) O-methyltransferase
ENSG00000164096.12	2468.43	0.359253	0.211309	1.70014	0.0891052	0.476467	C4orf3	protein_coding	401152	chromosome 4 open reading frame 3
ENSG00000099385.11	258.355	0.31453	0.18501	1.70007	0.0891184	0.476467	BCL7C	protein_coding	9274	BAF chromatin remodeling complex subunit BCL7C
ENSG00000133812.15	2444.94	-0.265364	0.156093	-1.70004	0.0891243	0.476467	SBF2	protein_coding	81846	SET binding factor 2
ENSG00000154640.14	529.587	-0.348512	0.205022	-1.69987	0.0891546	0.476467	BTG3	protein_coding	10950	BTG anti-proliferation factor 3
ENSG00000118922.17	485.678	-0.43841	0.257916	-1.69982	0.0891652	0.476467	KLF12	protein_coding	11278	Kruppel like factor 12
ENSG00000249850.1	132.282	0.327582	0.192722	1.69976	0.0891754	0.476467	KRT18P31	processed_pseudogene	NA
ENSG00000090382.6	29884.1	0.493956	0.290605	1.69975	0.0891779	0.476467	LYZ	protein_coding	4069	lysozyme
ENSG00000164323.13	702.642	-0.310508	0.182682	-1.69972	0.0891836	0.476467	CFAP97	protein_coding	57587	cilia and flagella associated protein 97
ENSG00000158286.12	658.572	0.309774	0.182281	1.69944	0.0892367	0.476547	RNF207	protein_coding	388591	ring finger protein 207
ENSG00000156136.9	196.48	-0.32043	0.188561	-1.69934	0.0892548	0.476547	DCK	protein_coding	1633	deoxycytidine kinase
ENSG00000227630.3	12.831	0.769669	0.452943	1.69926	0.0892698	0.476547	LINC01132	lincRNA	100506810	long intergenic non-protein coding RNA 1132
ENSG00000197771.12	993.564	-0.148557	0.0874474	-1.69882	0.0893535	0.476856	MCMBP	protein_coding	79892	minichromosome maintenance complex binding protein
ENSG00000138814.16	3018.63	-0.261844	0.154152	-1.69861	0.0893924	0.476856	PPP3CA	protein_coding	5530	protein phosphatase 3 catalytic subunit alpha
ENSG00000180667.10	704.753	-0.262319	0.154435	-1.69858	0.0893987	0.476856	YOD1	protein_coding	55432	YOD1 deubiquitinase
ENSG00000104213.12	6.85967	1.15862	0.682217	1.69831	0.0894485	0.476995	PDGFRL	protein_coding	5157	platelet derived growth factor receptor like
ENSG00000112981.4	42.3727	-0.557762	0.328476	-1.69803	0.0895021	0.477155	NME5	protein_coding	8382	NME/NM23 family member 5
ENSG00000221944.7	119.201	0.247426	0.145798	1.69704	0.0896882	0.47802	TIGD1	protein_coding	200765	tigger transposable element derived 1
ENSG00000066557.5	161.22	-0.356712	0.210228	-1.69679	0.0897364	0.478151	LRRC40	protein_coding	55631	leucine rich repeat containing 40
ENSG00000231566.1	136.738	0.526593	0.310394	1.69653	0.0897856	0.478286	LINC02595	lincRNA	NA
ENSG00000178919.8	9.7628	2.00612	1.18274	1.69616	0.0898559	0.478534	FOXE1	protein_coding	2304	forkhead box E1
ENSG00000168264.10	5237.42	0.172663	0.101824	1.6957	0.0899424	0.478868	IRF2BP2	protein_coding	359948	interferon regulatory factor 2 binding protein 2
ENSG00000134440.11	3199.96	-0.163928	0.0966849	-1.69548	0.0899839	0.478962	NARS	protein_coding	4677	asparaginyl-tRNA synthetase 1
ENSG00000058085.14	8516.91	-0.398176	0.234867	-1.69533	0.0900135	0.478993	LAMC2	protein_coding	3918	laminin subunit gamma 2
ENSG00000089847.12	120.621	0.473497	0.279329	1.69512	0.0900518	0.47907	ANKRD24	protein_coding	170961	ankyrin repeat domain 24
ENSG00000117115.12	13206	-0.293536	0.173187	-1.69491	0.090093	0.479162	PADI2	protein_coding	11240	peptidyl arginine deiminase 2
ENSG00000125812.15	356.666	0.188601	0.111294	1.69462	0.0901474	0.479224	GZF1	protein_coding	64412	GDNF inducible zinc finger protein 1
ENSG00000148935.11	26.9543	0.617301	0.364276	1.6946	0.0901522	0.479224	GAS2	protein_coding	2620	growth arrest specific 2
ENSG00000227671.4	738.131	-0.243279	0.143606	-1.69407	0.0902522	0.479629	AL390728.4	transcribed_unprocessed_pseudogene	NA
ENSG00000242251.3	7.66245	1.20393	0.710824	1.69371	0.0903204	0.479865	RN7SL20P	misc_RNA	NA
ENSG00000264425.1	23.6841	0.57979	0.342356	1.69353	0.0903548	0.479875	MIR4653	miRNA	100616117	microRNA 4653
ENSG00000263766.5	10.7267	0.934696	0.551948	1.69345	0.09037	0.479875	AC025682.1	antisense	NA
ENSG00000159216.18	1218.71	0.2118	0.125097	1.69308	0.0904393	0.480116	RUNX1	protein_coding	861	RUNX family transcription factor 1
ENSG00000164120.13	1983.81	0.753157	0.444928	1.69276	0.090501	0.480317	HPGD	protein_coding	3248	15-hydroxyprostaglandin dehydrogenase
ENSG00000164237.8	1399.45	-0.483927	0.285959	-1.69229	0.0905901	0.480663	CMBL	protein_coding	134147	carboxymethylenebutenolidase homolog
ENSG00000167748.10	1701.08	0.490588	0.289969	1.69186	0.0906723	0.480867	KLK1	protein_coding	3816	kallikrein 1
ENSG00000212128.2	26.3972	-0.778155	0.459946	-1.69184	0.0906763	0.480867	TAS2R13	protein_coding	50838	taste 2 receptor member 13
ENSG00000128284.19	12.2097	0.969917	0.573423	1.69145	0.0907506	0.481133	APOL3	protein_coding	80833	apolipoprotein L3
ENSG00000254632.1	10.7732	1.19317	0.705553	1.69112	0.0908146	0.481346	AP003119.1	antisense	NA
ENSG00000088247.17	3677.64	0.204557	0.120973	1.69093	0.0908498	0.481384	KHSRP	protein_coding	8570	KH-type splicing regulatory protein
ENSG00000156172.5	43.6063	-0.463419	0.274095	-1.69072	0.09089	0.481384	C8orf37	protein_coding	157657	chromosome 8 open reading frame 37
ENSG00000272690.5	62.1279	0.399539	0.236315	1.6907	0.0908935	0.481384	LINC02018	lincRNA	107986100	long intergenic non-protein coding RNA 2018
ENSG00000184517.11	95.1098	-0.407541	0.241104	-1.69031	0.0909682	0.481569	ZFP1	protein_coding	162239	ZFP1 zinc finger protein
ENSG00000279361.1	25.7377	-0.493066	0.291722	-1.69019	0.0909914	0.481569	AC079331.1	TEC	NA
ENSG00000236345.1	7.60101	-1.56132	0.923777	-1.69014	0.0910003	0.481569	AL354719.2	antisense	112935969	S-phase cancer associated transcript 8
ENSG00000165617.14	75.3702	0.555589	0.328801	1.68974	0.0910771	0.481849	DACT1	protein_coding	51339	dishevelled binding antagonist of beta catenin 1
ENSG00000236047.1	27.9483	-0.705887	0.417846	-1.68935	0.0911525	0.482054	AC073410.1	processed_pseudogene	NA
ENSG00000132773.11	359.727	0.239117	0.141549	1.68929	0.0911638	0.482054	TOE1	protein_coding	114034	target of EGR1, exonuclease
ENSG00000196167.9	23.0973	0.649893	0.384753	1.68912	0.0911966	0.482077	COLCA1	antisense	399948	colorectal cancer associated 1
ENSG00000166343.9	92.7605	-0.266791	0.157956	-1.68902	0.0912162	0.482077	MSS51	protein_coding	118490	MSS51 mitochondrial translational activator
ENSG00000108953.16	8380.48	-0.276419	0.163703	-1.68854	0.0913073	0.482327	YWHAE	protein_coding	7531	tyrosine 3-monooxygenase/tryptophan 5-monooxygenase activation protein epsilon
ENSG00000169925.16	1490.11	0.170683	0.101088	1.68847	0.0913213	0.482327	BRD3	protein_coding	8019	bromodomain containing 3
ENSG00000172915.18	334.528	0.652494	0.386525	1.6881	0.0913915	0.482327	NBEA	protein_coding	26960	neurobeachin
ENSG00000134250.19	3785.29	-0.163154	0.0966579	-1.68796	0.0914193	0.482327	NOTCH2	protein_coding	4853	notch receptor 2
ENSG00000116604.17	2923.39	-0.395516	0.234338	-1.6878	0.0914497	0.482327	MEF2D	protein_coding	4209	myocyte enhancer factor 2D
ENSG00000228506.1	92.9626	-0.286532	0.16977	-1.68777	0.0914554	0.482327	AL513550.1	antisense	NA
ENSG00000092199.17	6300.53	-0.259593	0.15381	-1.68775	0.0914591	0.482327	HNRNPC	protein_coding	3183	heterogeneous nuclear ribonucleoprotein C
ENSG00000164331.9	458.204	-0.229599	0.136047	-1.68765	0.0914781	0.482327	ANKRA2	protein_coding	57763	ankyrin repeat family A member 2
ENSG00000125534.9	8355.1	0.240568	0.142547	1.68764	0.0914805	0.482327	PPDPF	protein_coding	79144	pancreatic progenitor cell differentiation and proliferation factor
ENSG00000126247.10	4527.23	-0.233669	0.138477	-1.68741	0.0915239	0.482327	CAPNS1	protein_coding	826	calpain small subunit 1
ENSG00000006747.14	2678.92	-0.442093	0.261997	-1.6874	0.0915271	0.482327	SCIN	protein_coding	85477	scinderin
ENSG00000204060.7	30.879	0.528088	0.313	1.68718	0.091568	0.482416	FOXO6	protein_coding	100132074	forkhead box O6
ENSG00000179148.9	25.1372	-0.681036	0.403716	-1.68692	0.0916184	0.482556	ALOXE3	protein_coding	59344	arachidonate lipoxygenase 3
ENSG00000163596.16	23.8812	-0.658332	0.390327	-1.68661	0.0916774	0.48274	ICA1L	protein_coding	130026	islet cell autoantigen 1 like
ENSG00000077684.15	299.053	0.500197	0.296679	1.68598	0.0917988	0.483171	JADE1	protein_coding	79960	jade family PHD finger 1
ENSG00000172159.15	2492.51	-0.412313	0.24456	-1.68594	0.0918073	0.483171	FRMD3	protein_coding	257019	FERM domain containing 3
ENSG00000188368.9	17.7673	0.631139	0.374501	1.68528	0.0919351	0.483262	PRR19	protein_coding	284338	proline rich 19
ENSG00000116406.18	2150.57	0.142815	0.0847452	1.68522	0.0919453	0.483262	EDEM3	protein_coding	80267	ER degradation enhancing alpha-mannosidase like protein 3
ENSG00000078018.19	347.525	-0.57557	0.341547	-1.68519	0.0919527	0.483262	MAP2	protein_coding	4133	microtubule associated protein 2
ENSG00000168743.12	2901.54	0.537331	0.318859	1.68517	0.0919567	0.483262	NPNT	protein_coding	255743	nephronectin
ENSG00000255545.7	470.752	-0.511535	0.303555	-1.68515	0.09196	0.483262	AP004608.1	processed_transcript	NA
ENSG00000010292.12	2149.94	-0.250185	0.148485	-1.68492	0.0920043	0.483262	NCAPD2	protein_coding	9918	non-SMC condensin I complex subunit D2
ENSG00000155629.14	671.76	0.381028	0.226165	1.68473	0.0920401	0.483262	PIK3AP1	protein_coding	118788	phosphoinositide-3-kinase adaptor protein 1
ENSG00000197077.13	7608.34	0.221317	0.13137	1.68469	0.0920492	0.483262	KIAA1671	protein_coding	85379	KIAA1671
ENSG00000089775.11	476.499	-0.210601	0.125011	-1.68466	0.0920548	0.483262	ZBTB25	protein_coding	7597	zinc finger and BTB domain containing 25
ENSG00000226578.1	11.8107	0.825028	0.489757	1.68457	0.092072	0.483262	AL132657.1	lincRNA	NA
ENSG00000213036.3	14.2105	-0.877978	0.521338	-1.68409	0.092165	0.483262	AL445305.1	processed_pseudogene	NA
ENSG00000262265.2	71.7887	-0.3367	0.19995	-1.68392	0.0921969	0.483262	AC002558.3	sense_intronic	NA
ENSG00000205683.11	30.8918	0.79778	0.473784	1.68385	0.0922111	0.483262	DPF3	protein_coding	8110	double PHD fingers 3
ENSG00000122678.16	568.488	0.307115	0.182396	1.68378	0.0922237	0.483262	POLM	protein_coding	27434	DNA polymerase mu
ENSG00000136144.11	304.552	-0.36978	0.219614	-1.68377	0.0922257	0.483262	RCBTB1	protein_coding	55213	RCC1 and BTB domain containing protein 1
ENSG00000281649.1	1437.63	-0.218859	0.129985	-1.68372	0.0922349	0.483262	EBLN3P	lincRNA	100506710	endogenous Bornavirus like nucleoprotein 3, pseudogene
ENSG00000113356.11	20.0622	-0.757131	0.449687	-1.68368	0.0922429	0.483262	POLR3G	protein_coding	10622	RNA polymerase III subunit G
ENSG00000196465.10	227.5	0.323025	0.191864	1.68361	0.0922568	0.483262	MYL6B	protein_coding	140465	myosin light chain 6B
ENSG00000272468.1	28.0938	0.623902	0.370681	1.68313	0.0923508	0.483628	AL021807.1	lincRNA	NA
ENSG00000186472.19	904.901	0.602766	0.35816	1.68295	0.0923841	0.483662	PCLO	protein_coding	27445	piccolo presynaptic cytomatrix protein
ENSG00000285851.1	40.9516	-0.401714	0.238712	-1.68284	0.0924054	0.483662	AL359762.3	processed_transcript	NA
ENSG00000100442.10	539.368	-0.202881	0.120636	-1.68177	0.0926143	0.484629	FKBP3	protein_coding	2287	FKBP prolyl isomerase 3
ENSG00000180155.19	39.0606	-0.59916	0.356295	-1.68164	0.0926385	0.48463	LYNX1	protein_coding	66004	Ly6/neurotoxin 1
ENSG00000104691.14	72.6536	-0.507078	0.301579	-1.68141	0.0926834	0.484731	UBXN8	protein_coding	7993	UBX domain protein 8
ENSG00000232097.1	12.7364	-0.977303	0.58128	-1.68129	0.092706	0.484731	AC079781.3	processed_pseudogene	NA
ENSG00000214826.5	117.537	-0.587788	0.349668	-1.68099	0.0927647	0.484777	DDX12P	unprocessed_pseudogene	NA
ENSG00000151247.12	989.013	-0.227111	0.13511	-1.68094	0.0927755	0.484777	EIF4E	protein_coding	1977	eukaryotic translation initiation factor 4E
ENSG00000140545.14	2247.36	-0.345343	0.20546	-1.68083	0.0927965	0.484777	MFGE8	protein_coding	4240	milk fat globule EGF and factor V/VIII domain containing
ENSG00000110700.6	3069.83	-0.422445	0.251365	-1.6806	0.0928401	0.484777	RPS13	protein_coding	6207	ribosomal protein S13
ENSG00000169682.17	23.9449	0.657558	0.39131	1.6804	0.0928792	0.484777	SPNS1	protein_coding	83985	sphingolipid transporter 1 (putative)
ENSG00000006468.13	76.7662	-0.597487	0.355565	-1.68039	0.0928824	0.484777	ETV1	protein_coding	2115	ETS variant transcription factor 1
ENSG00000173210.19	174.068	-0.786133	0.467835	-1.68036	0.0928868	0.484777	ABLIM3	protein_coding	22885	actin binding LIM protein family member 3
ENSG00000187796.14	9.58408	1.18843	0.70729	1.68026	0.0929075	0.484777	CARD9	protein_coding	64170	caspase recruitment domain family member 9
ENSG00000083845.8	4700.88	-0.411051	0.244656	-1.68012	0.0929336	0.484787	RPS5	protein_coding	6193	ribosomal protein S5
ENSG00000101412.12	140.575	-0.563511	0.335508	-1.67958	0.0930396	0.485116	E2F1	protein_coding	1869	E2F transcription factor 1
ENSG00000226696.5	204.793	0.246609	0.14684	1.67943	0.0930675	0.485116	LENG8-AS1	antisense	104355426	LENG8 antisense RNA 1
ENSG00000110328.5	438.943	0.35325	0.21034	1.67943	0.093069	0.485116	GALNT18	protein_coding	374378	polypeptide N-acetylgalactosaminyltransferase 18
ENSG00000141527.17	11.9982	0.986913	0.587719	1.67923	0.0931081	0.485194	CARD14	protein_coding	79092	caspase recruitment domain family member 14
ENSG00000211445.11	1176.62	0.696534	0.414833	1.67907	0.093138	0.485225	GPX3	protein_coding	2878	glutathione peroxidase 3
ENSG00000077312.8	686.893	-0.271346	0.161621	-1.6789	0.0931717	0.485274	SNRPA	protein_coding	6626	small nuclear ribonucleoprotein polypeptide A
ENSG00000119922.9	492.856	-0.221375	0.131932	-1.67795	0.0933566	0.486111	IFIT2	protein_coding	3433	interferon induced protein with tetratricopeptide repeats 2
ENSG00000034053.14	5.59638	1.54276	0.919865	1.67716	0.0935106	0.486723	APBA2	protein_coding	321	amyloid beta precursor protein binding family A member 2
ENSG00000049860.13	2719.74	0.133272	0.0794655	1.6771	0.0935224	0.486723	HEXB	protein_coding	3074	hexosaminidase subunit beta
ENSG00000197054.11	22.5947	0.753708	0.449445	1.67697	0.0935475	0.486724	ZNF763	protein_coding	284390	zinc finger protein 763
ENSG00000269825.1	9.71362	-1.44888	0.864068	-1.67682	0.0935783	0.486724	AC022150.4	sense_intronic	NA
ENSG00000243316.7	23.0824	1.09577	0.653515	1.67673	0.0935951	0.486724	GUCY2GP	transcribed_unitary_pseudogene	NA
ENSG00000092108.20	773.096	-0.183245	0.109315	-1.6763	0.0936787	0.486964	SCFD1	protein_coding	23256	sec1 family domain containing 1
ENSG00000174373.16	1412.66	-0.200455	0.119589	-1.6762	0.0936984	0.486964	RALGAPA1	protein_coding	253959	Ral GTPase activating protein catalytic subunit alpha 1
ENSG00000285269.2	15.7229	-0.909196	0.542457	-1.67607	0.0937243	0.486964	AL160269.1	protein_coding	11046	solute carrier family 35 member D2
ENSG00000005007.12	3603.89	0.155207	0.0926053	1.676	0.0937381	0.486964	UPF1	protein_coding	5976	UPF1 RNA helicase and ATPase
ENSG00000070047.11	2615.09	0.239627	0.14299	1.67583	0.093771	0.487009	PHRF1	protein_coding	57661	PHD and ring finger domains 1
ENSG00000180509.11	5.25273	-1.05546	0.629879	-1.67565	0.0938059	0.487063	KCNE1	protein_coding	3753	potassium voltage-gated channel subfamily E regulatory subunit 1
ENSG00000198087.7	6660.71	-0.253895	0.151543	-1.6754	0.0938557	0.487063	CD2AP	protein_coding	23607	CD2 associated protein
ENSG00000188818.12	161.973	-0.5851	0.349235	-1.67538	0.0938602	0.487063	ZDHHC11	protein_coding	79844	zinc finger DHHC-type containing 11
ENSG00000122705.16	2040.25	0.238217	0.142195	1.67529	0.0938782	0.487063	CLTA	protein_coding	1211	clathrin light chain A
ENSG00000183474.15	104.897	-0.4157	0.248185	-1.67496	0.0939415	0.487266	GTF2H2C	protein_coding	728340	GTF2H2 family member C
ENSG00000229124.6	17.9478	0.782081	0.467032	1.67458	0.094017	0.487483	VIM-AS1	antisense	100507347	VIM antisense RNA 1
ENSG00000116035.3	10.1393	0.947507	0.565844	1.6745	0.0940319	0.487483	VAX2	protein_coding	25806	ventral anterior homeobox 2
ENSG00000239912.1	19.0442	-0.631603	0.377274	-1.67412	0.0941068	0.487651	RPL39P36	processed_pseudogene	NA
ENSG00000138434.16	6208.36	-0.29838	0.178237	-1.67407	0.0941173	0.487651	ITPRID2	protein_coding	6744	ITPR interacting domain containing 2
ENSG00000099219.13	3971.82	-0.302679	0.180815	-1.67397	0.0941369	0.487651	ERMP1	protein_coding	79956	endoplasmic reticulum metallopeptidase 1
ENSG00000124588.19	681.209	0.335491	0.200436	1.67381	0.0941682	0.487657	NQO2	protein_coding	4835	N-ribosyldihydronicotinamide:quinone reductase 2
ENSG00000049541.10	228.228	-0.409845	0.244872	-1.67371	0.0941866	0.487657	RFC2	protein_coding	5982	replication factor C subunit 2
ENSG00000119616.11	435.171	-0.240727	0.143884	-1.67306	0.0943145	0.487781	FCF1	protein_coding	51077	FCF1 rRNA-processing protein
ENSG00000146242.8	491.424	0.323839	0.193571	1.67297	0.0943323	0.487781	TPBG	protein_coding	7162	trophoblast glycoprotein
ENSG00000121680.15	343.298	0.219686	0.131315	1.67297	0.0943336	0.487781	PEX16	protein_coding	9409	peroxisomal biogenesis factor 16
ENSG00000105767.2	360.402	0.374549	0.223896	1.67287	0.0943529	0.487781	CADM4	protein_coding	199731	cell adhesion molecule 4
ENSG00000148291.9	117.287	0.438959	0.262403	1.67284	0.0943583	0.487781	SURF2	protein_coding	6835	surfeit 2
ENSG00000100030.14	3554.19	-0.167174	0.0999503	-1.67257	0.0944111	0.487781	MAPK1	protein_coding	5594	mitogen-activated protein kinase 1
ENSG00000067177.14	459.887	-0.254175	0.151973	-1.6725	0.0944248	0.487781	PHKA1	protein_coding	5255	phosphorylase kinase regulatory subunit alpha 1
ENSG00000106615.9	1135.7	-0.24284	0.145196	-1.6725	0.0944262	0.487781	RHEB	protein_coding	6009	Ras homolog, mTORC1 binding
ENSG00000149541.9	400.927	0.178736	0.106868	1.67248	0.0944288	0.487781	B3GAT3	protein_coding	26229	beta-1,3-glucuronyltransferase 3
ENSG00000197093.10	157.556	-0.563479	0.336965	-1.67222	0.0944813	0.487927	GAL3ST4	protein_coding	79690	galactose-3-O-sulfotransferase 4
ENSG00000268375.1	7.33905	1.07878	0.645228	1.67193	0.0945376	0.48794	AC010325.2	antisense	NA
ENSG00000158373.8	2001.89	-0.325122	0.194478	-1.67177	0.0945706	0.48794	HIST1H2BD	protein_coding	3017	H2B clustered histone 5
ENSG00000184254.16	3126.98	-0.675823	0.404268	-1.67172	0.0945791	0.48794	ALDH1A3	protein_coding	220	aldehyde dehydrogenase 1 family member A3
ENSG00000162105.18	667.242	-0.210258	0.125774	-1.67171	0.0945808	0.48794	SHANK2	protein_coding	22941	SH3 and multiple ankyrin repeat domains 2
ENSG00000101363.12	722.051	-0.254747	0.152409	-1.67147	0.0946285	0.488034	MANBAL	protein_coding	63905	mannosidase beta like
ENSG00000108100.17	2874.64	0.278319	0.166521	1.67138	0.0946475	0.488034	CCNY	protein_coding	219771	cyclin Y
ENSG00000103507.13	845.499	0.177904	0.106461	1.67107	0.0947083	0.488115	BCKDK	protein_coding	10295	branched chain keto acid dehydrogenase kinase
ENSG00000276570.1	17.2246	0.631241	0.377751	1.67105	0.0947118	0.488115	AC010327.5	processed_transcript	NA
ENSG00000142089.15	517.865	0.338788	0.202802	1.67054	0.0948134	0.488457	IFITM3	protein_coding	10410	interferon induced transmembrane protein 3
ENSG00000154127.9	939.482	-0.381816	0.228579	-1.67039	0.0948422	0.488457	UBASH3B	protein_coding	84959	ubiquitin associated and SH3 domain containing B
ENSG00000147437.9	61.1218	-0.470764	0.281836	-1.67035	0.0948509	0.488457	GNRH1	protein_coding	2796	gonadotropin releasing hormone 1
ENSG00000004700.15	461.593	-0.241859	0.144821	-1.67005	0.0949088	0.48863	RECQL	protein_coding	5965	RecQ like helicase
ENSG00000106771.12	3668.69	-0.212913	0.127514	-1.66972	0.0949738	0.488839	TMEM245	protein_coding	23731	transmembrane protein 245
ENSG00000164124.10	1059.63	0.385614	0.230967	1.66956	0.0950063	0.488872	TMEM144	protein_coding	55314	transmembrane protein 144
ENSG00000177674.15	219.008	-0.319943	0.191646	-1.66945	0.0950288	0.488872	AGTRAP	protein_coding	57085	angiotensin II receptor associated protein
ENSG00000178951.8	4039.63	0.245593	0.147124	1.6693	0.0950581	0.488883	ZBTB7A	protein_coding	51341	zinc finger and BTB domain containing 7A
ENSG00000164638.10	237.828	0.528536	0.316667	1.66906	0.0951061	0.488883	SLC29A4	protein_coding	222962	solute carrier family 29 member 4
ENSG00000124209.3	2411.16	-0.223815	0.134106	-1.66894	0.0951296	0.488883	RAB22A	protein_coding	57403	RAB22A, member RAS oncogene family
ENSG00000274080.1	101.061	0.479385	0.287258	1.66883	0.0951506	0.488883	AC005089.1	sense_intronic	NA
ENSG00000100197.21	36.4805	0.480658	0.288066	1.66857	0.0952028	0.488883	CYP2D6	protein_coding	1565	cytochrome P450 family 2 subfamily D member 6
ENSG00000008086.11	669.319	-0.243541	0.145978	-1.66834	0.0952489	0.488883	CDKL5	protein_coding	6792	cyclin dependent kinase like 5
ENSG00000169249.12	180.178	0.400568	0.240138	1.66807	0.095302	0.488883	ZRSR2	protein_coding	8233	zinc finger CCCH-type, RNA binding motif and serine/arginine rich 2
ENSG00000001460.17	356.596	-0.34274	0.205493	-1.66789	0.0953376	0.488883	STPG1	protein_coding	90529	sperm tail PG-rich repeat containing 1
ENSG00000123143.12	769.319	0.340624	0.204231	1.66784	0.0953482	0.488883	PKN1	protein_coding	5585	protein kinase N1
ENSG00000116852.14	691.948	-0.443852	0.266125	-1.66783	0.0953495	0.488883	KIF21B	protein_coding	23046	kinesin family member 21B
ENSG00000229917.2	24.2994	-0.723989	0.434093	-1.66782	0.0953513	0.488883	RPL7P46	processed_pseudogene	NA
ENSG00000279781.1	45.4868	-0.63827	0.382717	-1.66773	0.0953689	0.488883	AC079336.6	TEC	NA
ENSG00000120992.17	809.19	-0.289912	0.173836	-1.66773	0.0953695	0.488883	LYPLA1	protein_coding	10434	lysophospholipase 1
ENSG00000131797.12	934.772	0.187635	0.112514	1.66766	0.0953837	0.488883	CLUHP3	transcribed_unprocessed_pseudogene	100132341	clustered mitochondria homolog pseudogene 3
ENSG00000198455.4	291.104	-0.237462	0.142397	-1.6676	0.0953954	0.488883	ZXDB	protein_coding	158586	zinc finger X-linked duplicated B
ENSG00000128185.9	193.21	0.303441	0.181992	1.66733	0.0954485	0.488904	DGCR6L	protein_coding	85359	DiGeorge syndrome critical region gene 6 like
ENSG00000230091.6	5.96705	-0.995426	0.597053	-1.66723	0.0954686	0.488904	TMEM254-AS1	antisense	NA
ENSG00000270096.1	5.20103	-1.08514	0.650941	-1.66703	0.0955077	0.488904	AC078795.2	antisense	NA
ENSG00000201592.1	34.8752	-0.889434	0.533556	-1.66699	0.0955157	0.488904	RF00494	snoRNA	NA
ENSG00000254726.2	104.003	0.684434	0.410598	1.66692	0.0955306	0.488904	MEX3A	protein_coding	92312	mex-3 RNA binding family member A
ENSG00000133315.10	113.111	-0.551399	0.330823	-1.66675	0.0955645	0.488904	MACROD1	protein_coding	28992	mono-ADP ribosylhydrolase 1
ENSG00000138780.14	415.754	-0.22355	0.134126	-1.66672	0.0955696	0.488904	GSTCD	protein_coding	79807	glutathione S-transferase C-terminal domain containing
ENSG00000132467.3	567.882	0.242038	0.145245	1.66641	0.0956311	0.489095	UTP3	protein_coding	57050	UTP3 small subunit processome component
ENSG00000259762.1	12.3194	0.71107	0.426833	1.66592	0.0957289	0.489415	AC021739.5	antisense	NA
ENSG00000257829.1	24.2831	-0.579169	0.347671	-1.66585	0.0957425	0.489415	AC121757.1	antisense	NA
ENSG00000100372.14	286.913	-0.210613	0.126468	-1.66534	0.0958441	0.489696	SLC25A17	protein_coding	10478	solute carrier family 25 member 17
ENSG00000184792.15	361.651	-0.480612	0.288598	-1.66533	0.095846	0.489696	OSBP2	protein_coding	23762	oxysterol binding protein 2
ENSG00000237711.1	17.5462	-0.734097	0.440904	-1.66498	0.0959162	0.48993	MTCO3P11	unprocessed_pseudogene	NA
ENSG00000198586.13	1767.14	-0.212125	0.12743	-1.66464	0.0959856	0.49016	TLK1	protein_coding	9874	tousled like kinase 1
ENSG00000160201.11	112.272	-1.33971	0.8049	-1.66444	0.0960237	0.49023	U2AF1	protein_coding	7307	U2 small nuclear RNA auxiliary factor 1
ENSG00000109534.16	121.859	-0.313087	0.188122	-1.66427	0.0960583	0.490282	GAR1	protein_coding	54433	GAR1 ribonucleoprotein
ENSG00000104728.15	153.372	-0.370947	0.222955	-1.66378	0.0961569	0.490461	ARHGEF10	protein_coding	9639	Rho guanine nucleotide exchange factor 10
ENSG00000213188.3	5.3364	-1.10137	0.661979	-1.66376	0.0961609	0.490461	YBX1P4	processed_pseudogene	NA
ENSG00000258130.8	21.735	-0.776154	0.46653	-1.66367	0.0961776	0.490461	AC106782.1	transcribed_unprocessed_pseudogene	NA
ENSG00000278970.1	329.722	0.190663	0.114609	1.66359	0.0961948	0.490461	HEIH	TEC	100859930	hepatocellular carcinoma up-regulated EZH2-associated long non-coding RNA
ENSG00000110917.7	12539	0.211635	0.127236	1.66334	0.0962453	0.490461	MLEC	protein_coding	9761	malectin
ENSG00000145780.7	1689.55	-0.265255	0.159473	-1.66332	0.0962492	0.490461	FEM1C	protein_coding	56929	fem-1 homolog C
ENSG00000138646.8	20.8984	0.749876	0.450877	1.66315	0.0962829	0.490461	HERC5	protein_coding	51191	HECT and RLD domain containing E3 ubiquitin protein ligase 5
ENSG00000235672.1	20.012	0.661302	0.39763	1.66311	0.0962909	0.490461	AC090286.2	transcribed_processed_pseudogene	NA
ENSG00000158014.14	10.5388	-1.05674	0.635445	-1.66299	0.0963135	0.490461	SLC30A2	protein_coding	7780	solute carrier family 30 member 2
ENSG00000120318.15	192.613	-0.447967	0.269426	-1.66267	0.096378	0.490461	ARAP3	protein_coding	64411	ArfGAP with RhoGAP domain, ankyrin repeat and PH domain 3
ENSG00000166813.14	157.41	0.352955	0.212295	1.66257	0.0963981	0.490461	KIF7	protein_coding	374654	kinesin family member 7
ENSG00000075415.12	6369.74	-0.20671	0.124332	-1.66256	0.0964013	0.490461	SLC25A3	protein_coding	5250	solute carrier family 25 member 3
ENSG00000111641.11	25.9747	0.523765	0.315063	1.66242	0.0964295	0.490461	NOP2	protein_coding	4839	NOP2 nucleolar protein
ENSG00000151491.13	7599.76	-0.245459	0.147654	-1.66239	0.0964345	0.490461	EPS8	protein_coding	2059	epidermal growth factor receptor pathway substrate 8
ENSG00000138356.13	13.3993	-1.17953	0.709636	-1.66216	0.0964801	0.490568	AOX1	protein_coding	316	aldehyde oxidase 1
ENSG00000126464.13	1901.22	0.279063	0.167912	1.66195	0.0965219	0.490657	PRR12	protein_coding	57479	proline rich 12
ENSG00000133639.4	2306.92	0.162451	0.0977608	1.66172	0.0965687	0.490771	BTG1	protein_coding	694	BTG anti-proliferation factor 1
ENSG00000261270.1	27.4716	-0.621735	0.374186	-1.66157	0.0965999	0.490806	AC012181.2	sense_intronic	NA
ENSG00000175003.13	61.5203	0.566593	0.34109	1.66113	0.0966879	0.491011	SLC22A1	protein_coding	6580	solute carrier family 22 member 1
ENSG00000100281.13	905.25	-0.249436	0.150161	-1.66112	0.0966891	0.491011	HMGXB4	protein_coding	10042	HMG-box containing 4
ENSG00000135482.6	189.34	0.262606	0.158179	1.66018	0.0968781	0.491833	ZC3H10	protein_coding	84872	zinc finger CCCH-type containing 10
ENSG00000132600.16	430.639	0.254734	0.153448	1.66007	0.0968999	0.491833	PRMT7	protein_coding	54496	protein arginine methyltransferase 7
ENSG00000179454.13	609.233	-0.236919	0.142813	-1.65895	0.0971262	0.492857	KLHL28	protein_coding	54813	kelch like family member 28
ENSG00000108448.21	97.7562	-0.433904	0.261646	-1.65836	0.097244	0.493331	TRIM16L	protein_coding	147166	tripartite motif containing 16 like
ENSG00000270441.1	63.4867	-0.51719	0.312103	-1.65711	0.0974963	0.494074	AC135506.1	unprocessed_pseudogene	NA
ENSG00000272146.5	13.8846	-0.633846	0.382539	-1.65695	0.0975302	0.494074	ARF4-AS1	antisense	106144532	ARF4 antisense RNA 1
ENSG00000198198.16	2773.64	0.196425	0.118549	1.65692	0.0975359	0.494074	SZT2	protein_coding	23334	SZT2 subunit of KICSTOR complex
ENSG00000234946.1	20.4784	-0.60382	0.364426	-1.65691	0.0975385	0.494074	SDHCP3	processed_pseudogene	NA
ENSG00000198039.11	89.8273	-0.426983	0.257701	-1.65689	0.0975413	0.494074	ZNF273	protein_coding	10793	zinc finger protein 273
ENSG00000129932.8	92.145	0.332085	0.200438	1.6568	0.0975603	0.494074	DOHH	protein_coding	83475	deoxyhypusine hydroxylase
ENSG00000178127.12	158.646	-0.375781	0.226813	-1.65679	0.0975625	0.494074	NDUFV2	protein_coding	4729	NADH:ubiquinone oxidoreductase core subunit V2
ENSG00000175773.13	10.2352	-0.831641	0.502	-1.65665	0.0975893	0.494086	AP002986.1	lincRNA	NA
ENSG00000128228.4	202.097	0.328498	0.198377	1.65593	0.0977359	0.494607	SDF2L1	protein_coding	23753	stromal cell derived factor 2 like 1
ENSG00000260136.5	28.0215	0.459265	0.277371	1.65577	0.0977674	0.494607	AC008915.2	lincRNA	NA
ENSG00000280067.1	6.64813	-1.25488	0.757926	-1.65568	0.0977862	0.494607	AC023818.1	TEC	NA
ENSG00000116885.18	76.9937	0.386644	0.233528	1.65566	0.0977906	0.494607	OSCP1	protein_coding	127700	organic solute carrier partner 1
ENSG00000162757.4	140.589	-0.344149	0.207935	-1.65508	0.0979089	0.494929	C1orf74	protein_coding	148304	chromosome 1 open reading frame 74
ENSG00000104413.16	3045.08	-0.211048	0.127518	-1.65505	0.0979149	0.494929	ESRP1	protein_coding	54845	epithelial splicing regulatory protein 1
ENSG00000078124.11	530.474	-0.297768	0.179925	-1.65496	0.0979329	0.494929	ACER3	protein_coding	55331	alkaline ceramidase 3
ENSG00000120278.16	2087.81	-0.195203	0.117958	-1.65486	0.0979526	0.494929	PLEKHG1	protein_coding	57480	pleckstrin homology and RhoGEF domain containing G1
ENSG00000182173.12	469.761	0.177517	0.107293	1.6545	0.0980265	0.495178	TSEN54	protein_coding	283989	tRNA splicing endonuclease subunit 54
ENSG00000111321.10	1342.78	0.221413	0.133883	1.65378	0.0981729	0.495793	LTBR	protein_coding	4055	lymphotoxin beta receptor
ENSG00000171451.13	62.35	0.947654	0.573147	1.65342	0.098245	0.496033	DSEL	protein_coding	92126	dermatan sulfate epimerase like
ENSG00000169217.8	1435.69	0.155394	0.0940083	1.65298	0.0983344	0.496359	CD2BP2	protein_coding	10421	CD2 cytoplasmic tail binding protein 2
ENSG00000034693.14	151.87	0.289613	0.175224	1.65281	0.0983689	0.496409	PEX3	protein_coding	8504	peroxisomal biogenesis factor 3
ENSG00000172775.16	1389.13	-0.11704	0.0708289	-1.65243	0.0984463	0.496675	FAM192A	protein_coding	80011	proteasome activator subunit 3 interacting protein 1
ENSG00000127838.13	2036.09	0.284177	0.172008	1.65212	0.0985097	0.49687	PNKD	protein_coding	25953	PNKD metallo-beta-lactamase domain containing
ENSG00000169957.9	627.33	0.186944	0.113183	1.6517	0.0985963	0.49708	ZNF768	protein_coding	79724	zinc finger protein 768
ENSG00000246263.2	29.6566	-0.625803	0.37889	-1.65168	0.0986007	0.49708	UBR5-AS1	antisense	NA
ENSG00000179943.7	172.826	0.337278	0.204257	1.65124	0.0986891	0.497401	FIZ1	protein_coding	84922	FLT3 interacting zinc finger 1
ENSG00000110046.12	2342.73	0.296732	0.179756	1.65075	0.0987893	0.497781	ATG2A	protein_coding	23130	autophagy related 2A
ENSG00000263834.1	13.6113	0.875093	0.530173	1.65058	0.0988247	0.497819	MIR4635	miRNA	100616479	microRNA 4635
ENSG00000149480.6	1915.61	0.154491	0.0936099	1.65037	0.0988667	0.497819	MTA2	protein_coding	9219	metastasis associated 1 family member 2
ENSG00000102755.11	37.1795	-0.611556	0.370566	-1.65033	0.0988754	0.497819	FLT1	protein_coding	2321	fms related receptor tyrosine kinase 1
ENSG00000109472.13	848.908	-0.372261	0.225606	-1.65005	0.0989323	0.497819	CPE	protein_coding	1363	carboxypeptidase E
ENSG00000127955.16	942.505	-0.344986	0.209082	-1.65001	0.0989417	0.497819	GNAI1	protein_coding	2770	G protein subunit alpha i1
ENSG00000166619.13	4874.27	-0.224933	0.136324	-1.64999	0.0989452	0.497819	BLCAP	protein_coding	10904	BLCAP apoptosis inducing factor
ENSG00000212719.11	259.333	0.363071	0.220098	1.64959	0.0990275	0.498018	C17orf51	protein_coding	339263	long intergenic non-protein coding RNA 2693
ENSG00000068878.14	3143.61	-0.209456	0.126978	-1.64955	0.0990343	0.498018	PSME4	protein_coding	23198	proteasome activator subunit 4
ENSG00000116151.13	389.96	0.227312	0.137822	1.64932	0.0990829	0.498026	MORN1	protein_coding	79906	MORN repeat containing 1
ENSG00000249363.1	147.363	-0.390585	0.236828	-1.64923	0.0990996	0.498026	AC011411.1	processed_pseudogene	NA
ENSG00000153107.12	958.029	-0.269054	0.163144	-1.64918	0.0991116	0.498026	ANAPC1	protein_coding	64682	anaphase promoting complex subunit 1
ENSG00000067560.10	9141.66	-0.237738	0.144165	-1.64906	0.0991348	0.498026	RHOA	protein_coding	387	ras homolog family member A
ENSG00000278599.5	13.1372	1.45911	0.884904	1.6489	0.0991688	0.498072	TBC1D3E	protein_coding	102723859	TBC1 domain family member 3E
ENSG00000207963.1	5.91663	-1.13743	0.689892	-1.64871	0.0992065	0.498137	MIR569	miRNA	693154	microRNA 569
ENSG00000213996.12	201.613	0.659365	0.40003	1.64829	0.0992938	0.498445	TM6SF2	protein_coding	53345	transmembrane 6 superfamily member 2
ENSG00000260086.2	18.2437	0.595699	0.36143	1.64817	0.0993175	0.498445	AC007611.1	lincRNA	NA
ENSG00000280604.1	69.7118	-0.365967	0.222116	-1.64764	0.0994272	0.498808	AJ239328.1	sense_overlapping	NA
ENSG00000136754.17	1920.29	-0.14389	0.0873341	-1.64758	0.0994394	0.498808	ABI1	protein_coding	10006	abl interactor 1
ENSG00000204314.11	6.40966	-1.32865	0.806621	-1.64719	0.0995199	0.498908	PRRT1	protein_coding	80863	proline rich transmembrane protein 1
ENSG00000230951.1	41.9841	0.993774	0.603328	1.64715	0.0995263	0.498908	GPS2P2	processed_pseudogene	NA
ENSG00000075785.12	4296.82	-0.14262	0.0865922	-1.64703	0.0995517	0.498908	RAB7A	protein_coding	7879	RAB7A, member RAS oncogene family
ENSG00000219507.4	69.7168	0.437853	0.265856	1.64695	0.0995678	0.498908	FTH1P8	processed_pseudogene	NA
ENSG00000087842.10	89.6342	-0.508099	0.308561	-1.64667	0.0996252	0.498908	PIR	protein_coding	8544	pirin
ENSG00000276278.1	7.62127	1.16403	0.706911	1.64664	0.0996314	0.498908	AC048382.6	antisense	NA
ENSG00000261662.1	12.9668	-0.778693	0.472899	-1.64664	0.0996328	0.498908	AL359752.1	sense_overlapping	NA	NA
ENSG00000134323.11	57.6702	0.565492	0.343494	1.6463	0.0997029	0.498985	MYCN	protein_coding	4613	MYCN proto-oncogene, bHLH transcription factor
ENSG00000126749.15	518.912	-0.219668	0.133436	-1.64624	0.0997139	0.498985	EMG1	protein_coding	10436	EMG1 N1-specific pseudouridine methyltransferase
ENSG00000244710.3	7.35789	0.944926	0.574004	1.6462	0.0997227	0.498985	RN7SL47P	misc_RNA	NA
ENSG00000227055.1	12.8077	-0.754785	0.458597	-1.64585	0.0997937	0.499183	AC009961.2	processed_pseudogene	NA
ENSG00000266589.1	6.29394	1.12544	0.68384	1.64577	0.0998118	0.499183	MIR4512	miRNA	100616149	microRNA 4512
ENSG00000170035.15	645.648	-0.242602	0.147433	-1.64551	0.0998654	0.49921	UBE2E3	protein_coding	10477	ubiquitin conjugating enzyme E2 E3
ENSG00000264653.1	10.0917	-0.798318	0.485152	-1.6455	0.0998668	0.49921	MIR5194	miRNA	100847051	microRNA 5194
ENSG00000239112.1	5.87361	-1.26588	0.769386	-1.64531	0.0999064	0.499272	SNORD123	snoRNA	NA
ENSG00000179546.4	233.769	0.440938	0.268015	1.6452	0.0999288	0.499272	HTR1D	protein_coding	3352	5-hydroxytryptamine receptor 1D
ENSG00000146197.8	7.69025	-1.67237	1.0166	-1.64506	0.0999566	0.499287	SCUBE3	protein_coding	222663	signal peptide, CUB domain and EGF like domain containing 3
ENSG00000133048.12	44.5162	-1.3504	0.821049	-1.64472	0.100027	0.499377	CHI3L1	protein_coding	1116	chitinase 3 like 1
ENSG00000259495.2	13.301	0.871999	0.530263	1.64446	0.10008	0.499377	AC016705.2	lincRNA	NA
ENSG00000169223.14	3482.95	0.223583	0.135967	1.64439	0.100095	0.499377	LMAN2	protein_coding	10960	lectin, mannose binding 2
ENSG00000244357.3	9.23353	0.908619	0.552562	1.64438	0.100099	0.499377	RN7SL145P	misc_RNA	NA
ENSG00000142867.13	2267.18	-0.244077	0.148443	-1.64424	0.100126	0.499377	BCL10	protein_coding	8915	BCL10 immune signaling adaptor
ENSG00000275055.1	11.627	0.807556	0.491153	1.64421	0.100134	0.499377	AC011468.5	antisense	NA
ENSG00000278896.1	72.6598	-0.446791	0.271749	-1.64413	0.100148	0.499377	AC025031.5	TEC	NA
ENSG00000104164.10	1357.27	-0.172235	0.104771	-1.64391	0.100194	0.49948	BLOC1S6	protein_coding	26258	biogenesis of lysosomal organelles complex 1 subunit 6
ENSG00000148672.8	2385.66	-0.260018	0.158213	-1.64347	0.100287	0.499819	GLUD1	protein_coding	2746	glutamate dehydrogenase 1
ENSG00000155085.15	221.187	0.288441	0.175564	1.64294	0.100395	0.500231	AK9	protein_coding	221264	adenylate kinase 9
ENSG00000143653.9	774.522	-0.187834	0.114342	-1.64274	0.100436	0.500231	SCCPDH	protein_coding	51097	saccharopine dehydrogenase (putative)
ENSG00000096063.15	2104.44	-0.166915	0.10161	-1.6427	0.100444	0.500231	SRPK1	protein_coding	6732	SRSF protein kinase 1
ENSG00000165494.11	1651.88	0.162502	0.0989356	1.6425	0.100486	0.500239	PCF11	protein_coding	51585	PCF11 cleavage and polyadenylation factor subunit
ENSG00000138095.18	2990.91	-0.33452	0.203671	-1.64246	0.100495	0.500239	LRPPRC	protein_coding	10128	leucine rich pentatricopeptide repeat containing
ENSG00000204054.13	612.446	0.306727	0.186817	1.64185	0.10062	0.500737	LINC00963	processed_transcript	NA
ENSG00000276121.1	9.2758	-1.12675	0.686477	-1.64135	0.100725	0.501032	AC122108.2	lincRNA	NA
ENSG00000153250.19	250.033	0.628706	0.383047	1.64133	0.100729	0.501032	RBMS1	protein_coding	5937	RNA binding motif single stranded interacting protein 1
ENSG00000275468.1	27.3577	0.535502	0.326328	1.64099	0.100799	0.501252	AC004678.1	processed_pseudogene	NA
ENSG00000275569.1	6.67854	-1.08212	0.659847	-1.63996	0.101013	0.502197	AL355073.2	antisense	NA
ENSG00000106399.11	185.773	-0.2353	0.143514	-1.63957	0.101095	0.502356	RPA3	protein_coding	6119	replication protein A3
ENSG00000234997.1	14.8257	1.24137	0.75714	1.63956	0.101098	0.502356	AC016745.1	antisense	NA
ENSG00000205744.9	98.0765	0.469815	0.28657	1.63945	0.10112	0.502356	DENND1C	protein_coding	79958	DENN domain containing 1C
ENSG00000172366.19	712.474	0.244096	0.14891	1.63922	0.101168	0.502416	MCRIP2	protein_coding	84331	MAPK regulated corepressor interacting protein 2
ENSG00000269275.1	19.9107	0.550983	0.336158	1.63906	0.101201	0.502416	AC020922.3	antisense	NA
ENSG00000113296.14	5.65762	1.02455	0.625098	1.63903	0.101207	0.502416	THBS4	protein_coding	7060	thrombospondin 4
ENSG00000166716.9	2136.14	0.214771	0.131046	1.6389	0.101234	0.502425	ZNF592	protein_coding	9640	zinc finger protein 592
ENSG00000117834.12	940.878	-0.522715	0.319017	-1.63852	0.101314	0.502698	SLC5A9	protein_coding	200010	solute carrier family 5 member 9
ENSG00000135324.5	14.5144	1.2914	0.788252	1.63831	0.101358	0.50279	MRAP2	protein_coding	112609	melanocortin 2 receptor accessory protein 2
ENSG00000270069.1	522.77	-0.329481	0.201147	-1.63801	0.10142	0.502976	MIR222HG	lincRNA	NA
ENSG00000225026.1	112.454	-0.484862	0.296085	-1.63758	0.10151	0.503252	AC091492.1	processed_pseudogene	NA
ENSG00000087263.16	470.768	-0.285333	0.174249	-1.6375	0.101526	0.503252	OGFOD1	protein_coding	55239	2-oxoglutarate and iron dependent oxygenase domain containing 1
ENSG00000139323.13	687.164	-0.261793	0.159899	-1.63725	0.101579	0.503337	POC1B	protein_coding	282809	POC1 centriolar protein B
ENSG00000163734.4	383.297	-0.415037	0.253508	-1.63718	0.101593	0.503337	CXCL3	protein_coding	2921	C-X-C motif chemokine ligand 3
ENSG00000178201.4	8.24352	1.13209	0.691548	1.63704	0.101622	0.503358	VN1R1	protein_coding	57191	vomeronasal 1 receptor 1
ENSG00000225986.1	5.3578	1.29808	0.793161	1.6366	0.101715	0.503694	UBXN10-AS1	antisense	NA	NA
ENSG00000229954.1	10.016	-0.804377	0.491624	-1.63616	0.101805	0.503833	MTND2P2	processed_pseudogene	NA
ENSG00000173327.7	2782.35	0.237725	0.145297	1.63613	0.101812	0.503833	MAP3K11	protein_coding	4296	mitogen-activated protein kinase kinase kinase 11
ENSG00000164983.7	531.083	-0.248898	0.152131	-1.63608	0.101823	0.503833	TMEM65	protein_coding	157378	transmembrane protein 65
ENSG00000247134.6	7.99075	-1.43947	0.879884	-1.63598	0.101843	0.503833	AC090204.1	lincRNA	NA
ENSG00000163788.13	1697.01	-0.33599	0.205396	-1.63582	0.101877	0.503878	SNRK	protein_coding	54861	SNF related kinase
ENSG00000127586.16	247.469	-0.517844	0.316597	-1.63566	0.101912	0.503923	CHTF18	protein_coding	63922	chromosome transmission fidelity factor 18
ENSG00000268659.2	6.32036	-1.67696	1.02536	-1.63548	0.101948	0.503979	AL589863.1	sense_intronic	NA
ENSG00000228065.10	129.223	0.66058	0.40407	1.63481	0.102088	0.504436	LINC01515	lincRNA	NA
ENSG00000255139.1	8.56322	-0.846424	0.517777	-1.63473	0.102106	0.504436	AP000442.2	antisense	NA
ENSG00000134531.9	18031.6	-0.519108	0.317559	-1.63468	0.102116	0.504436	EMP1	protein_coding	2012	epithelial membrane protein 1
ENSG00000215559.8	13.0924	-4.63863	2.83804	-1.63445	0.102165	0.504489	ANKRD20A11P	transcribed_unprocessed_pseudogene	391267	ankyrin repeat domain 20 family member A11, pseudogene
ENSG00000173334.3	2974.41	-0.212628	0.130096	-1.63439	0.102177	0.504489	TRIB1	protein_coding	10221	tribbles pseudokinase 1
ENSG00000092964.17	10207.3	0.278651	0.170539	1.63394	0.102271	0.504832	DPYSL2	protein_coding	1808	dihydropyrimidinase like 2
ENSG00000174327.6	324.639	0.277044	0.169609	1.63342	0.102381	0.505248	SLC16A13	protein_coding	201232	solute carrier family 16 member 13
ENSG00000229728.1	6.29396	-0.992725	0.608135	-1.63241	0.102593	0.506001	AL136531.1	antisense	NA
ENSG00000164749.11	1337.38	0.41467	0.254027	1.63238	0.102599	0.506001	HNF4G	protein_coding	3174	hepatocyte nuclear factor 4 gamma
ENSG00000247033.1	8.33039	1.50973	0.924888	1.63234	0.102609	0.506001	AC099508.1	antisense	NA
ENSG00000260273.1	15.3903	0.62731	0.384335	1.6322	0.102638	0.506016	AL359711.2	antisense	NA
ENSG00000178445.9	418.6	-0.609473	0.373439	-1.63205	0.102668	0.506016	GLDC	protein_coding	2731	glycine decarboxylase
ENSG00000124102.4	2100.1	-0.51823	0.317569	-1.63187	0.102708	0.506016	PI3	protein_coding	5266	peptidase inhibitor 3
ENSG00000168038.10	209.989	0.376638	0.230808	1.63182	0.102717	0.506016	ULK4	protein_coding	54986	unc-51 like kinase 4
ENSG00000184014.7	719.668	-0.244111	0.149603	-1.63173	0.102737	0.506016	DENND5A	protein_coding	23258	DENN domain containing 5A
ENSG00000170379.20	39.3874	0.429379	0.263213	1.6313	0.102827	0.506304	TCAF2	protein_coding	285966	TRPM8 channel associated factor 2
ENSG00000284644.1	8.47986	-1.16508	0.714249	-1.63119	0.10285	0.506304	AC074386.1	antisense	NA
ENSG00000231050.1	27.6677	0.527164	0.323235	1.6309	0.102912	0.506304	AL109917.1	antisense	NA
ENSG00000116883.8	306.9	-0.654275	0.401194	-1.63082	0.102929	0.506304	AL591845.1	antisense	NA	NA
ENSG00000133997.11	314.149	-0.192804	0.118229	-1.63077	0.102939	0.506304	MED6	protein_coding	10001	mediator complex subunit 6
ENSG00000122126.16	1613.35	-0.173033	0.106117	-1.63058	0.102979	0.506304	OCRL	protein_coding	4952	OCRL inositol polyphosphate-5-phosphatase
ENSG00000132906.17	291.532	0.205339	0.125936	1.6305	0.102995	0.506304	CASP9	protein_coding	842	caspase 9
ENSG00000244332.1	6.31369	-1.34826	0.827013	-1.63028	0.103043	0.506304	AL138759.1	sense_overlapping	NA
ENSG00000136942.14	3878.58	-0.444949	0.27293	-1.63027	0.103045	0.506304	RPL35	protein_coding	11224	ribosomal protein L35
ENSG00000196247.11	305.748	0.388164	0.238114	1.63016	0.103067	0.506304	ZNF107	protein_coding	51427	zinc finger protein 107
ENSG00000272977.1	213.724	0.328888	0.201757	1.63012	0.103075	0.506304	AL008721.2	sense_intronic	NA
ENSG00000136449.13	5.4784	-0.994425	0.610084	-1.62998	0.103105	0.506304	MYCBPAP	protein_coding	84073	MYCBP associated protein
ENSG00000054611.13	1522.46	0.15097	0.0926284	1.62984	0.103135	0.506304	TBC1D22A	protein_coding	25771	TBC1 domain family member 22A
ENSG00000123643.12	860.577	0.507893	0.311633	1.62978	0.103148	0.506304	SLC36A1	protein_coding	206358	solute carrier family 36 member 1
ENSG00000227053.1	11.3214	-0.93481	0.573702	-1.62944	0.103221	0.506538	AC105446.1	antisense	102724094	MUC12 antisense RNA 1
ENSG00000186106.11	379.07	0.2358	0.144746	1.62906	0.1033	0.506802	ANKRD46	protein_coding	157567	ankyrin repeat domain 46
ENSG00000122176.11	366.566	0.699294	0.429374	1.62864	0.10339	0.50712	FMOD	protein_coding	2331	fibromodulin
ENSG00000176407.17	1926.99	-0.299104	0.183695	-1.62826	0.103469	0.507376	KCMF1	protein_coding	56888	potassium channel modulatory factor 1
ENSG00000088448.14	2317.47	-0.163988	0.100726	-1.62806	0.103512	0.507376	ANKRD10	protein_coding	55608	ankyrin repeat domain 10
ENSG00000268006.1	35.7946	0.526421	0.323348	1.62803	0.103518	0.507376	PTOV1-AS1	antisense	100506033	PTOV1 antisense RNA 1
ENSG00000263874.2	74.272	-0.403053	0.247625	-1.62768	0.103593	0.507599	LINC00672	protein_coding	NA
ENSG00000099860.8	612.098	-0.650568	0.399714	-1.62758	0.103614	0.507599	GADD45B	protein_coding	4616	growth arrest and DNA damage inducible beta
ENSG00000160087.20	944.159	0.139288	0.085607	1.62706	0.103724	0.507905	UBE2J2	protein_coding	118424	ubiquitin conjugating enzyme E2 J2
ENSG00000269578.1	13.9359	0.869753	0.534559	1.62705	0.103727	0.507905	AC008764.7	sense_intronic	NA
ENSG00000173715.16	488.395	-0.258386	0.158873	-1.62637	0.103872	0.508492	C11orf80	protein_coding	79703	chromosome 11 open reading frame 80
ENSG00000275812.1	10.4456	0.793582	0.488032	1.62609	0.103931	0.508494	AL121829.2	antisense	NA
ENSG00000138604.9	2017.53	0.274809	0.16901	1.62599	0.103952	0.508494	GLCE	protein_coding	26035	glucuronic acid epimerase
ENSG00000266028.7	551.234	-0.349249	0.214801	-1.62592	0.103967	0.508494	SRGAP2	protein_coding	23380	SLIT-ROBO Rho GTPase activating protein 2
ENSG00000154175.16	89.5197	0.923249	0.567843	1.62589	0.103973	0.508494	ABI3BP	protein_coding	25890	ABI family member 3 binding protein
ENSG00000147813.15	1111.26	0.293575	0.180595	1.6256	0.104035	0.508549	NAPRT	protein_coding	93100	nicotinate phosphoribosyltransferase
ENSG00000144118.13	1772.05	-0.200063	0.123071	-1.6256	0.104035	0.508549	RALB	protein_coding	5899	RAS like proto-oncogene B
ENSG00000138002.14	416.936	0.231717	0.142601	1.62493	0.104177	0.508915	IFT172	protein_coding	26160	intraflagellar transport 172
ENSG00000156966.6	1302.03	-0.45037	0.277168	-1.6249	0.104184	0.508915	B3GNT7	protein_coding	93010	UDP-GlcNAc:betaGal beta-1,3-N-acetylglucosaminyltransferase 7
ENSG00000163171.7	452.922	-0.34145	0.210137	-1.62489	0.104186	0.508915	CDC42EP3	protein_coding	10602	CDC42 effector protein 3
ENSG00000167705.11	432.542	0.259155	0.159514	1.62465	0.104237	0.509042	RILP	protein_coding	83547	Rab interacting lysosomal protein
ENSG00000117500.12	913.214	-0.180225	0.110954	-1.62432	0.104308	0.509264	TMED5	protein_coding	50999	transmembrane p24 trafficking protein 5
ENSG00000086159.12	16.3159	1.34688	0.829394	1.62393	0.104391	0.509546	AQP6	protein_coding	363	aquaporin 6
ENSG00000204410.14	173.186	-0.291913	0.179818	-1.62338	0.104508	0.509807	MSH5	protein_coding	4439	mutS homolog 5
ENSG00000272334.1	5.74202	-1.03498	0.637668	-1.62308	0.104573	0.509807	AC011816.2	lincRNA	NA
ENSG00000256139.2	108.817	0.380629	0.23452	1.62301	0.104587	0.509807	AC007637.1	sense_overlapping	NA
ENSG00000099999.14	301.788	0.269197	0.165869	1.62295	0.1046	0.509807	RNF215	protein_coding	200312	ring finger protein 215
ENSG00000105726.16	1752.66	0.215393	0.132721	1.6229	0.10461	0.509807	ATP13A1	protein_coding	57130	ATPase 13A1
ENSG00000103269.13	156.018	-0.454586	0.280146	-1.62268	0.104659	0.509807	RHBDL1	protein_coding	9028	rhomboid like 1
ENSG00000244067.2	7.99842	1.39664	0.860739	1.6226	0.104674	0.509807	GSTA2	protein_coding	2939	glutathione S-transferase alpha 2
ENSG00000080947.14	194.013	0.303879	0.187291	1.6225	0.104697	0.509807	CROCCP3	transcribed_unprocessed_pseudogene	114819	CROCC pseudogene 3
ENSG00000133116.7	48.1327	0.807698	0.497873	1.6223	0.104739	0.509807	KL	protein_coding	9365	klotho
ENSG00000278259.4	1074.99	-0.248805	0.153367	-1.62229	0.104741	0.509807	MYO19	protein_coding	80179	myosin XIX
ENSG00000171302.16	6362.88	0.197021	0.121448	1.62227	0.104746	0.509807	CANT1	protein_coding	124583	calcium activated nucleotidase 1
ENSG00000171530.13	751.656	-0.337914	0.208299	-1.62226	0.104749	0.509807	TBCA	protein_coding	6902	tubulin folding cofactor A
ENSG00000091129.19	151.68	0.832781	0.513529	1.62168	0.104872	0.510162	NRCAM	protein_coding	4897	neuronal cell adhesion molecule
ENSG00000091483.6	877.686	-0.220206	0.135792	-1.62165	0.104879	0.510162	FH	protein_coding	2271	fumarate hydratase
ENSG00000137500.9	524.065	-0.252029	0.155432	-1.62147	0.104917	0.510162	CCDC90B	protein_coding	60492	coiled-coil domain containing 90B
ENSG00000278842.1	30.9207	0.478529	0.295135	1.62139	0.104933	0.510162	AC008147.4	processed_pseudogene	NA
ENSG00000105819.13	847.559	-0.191226	0.117949	-1.62126	0.104961	0.510162	PMPCB	protein_coding	9512	peptidase, mitochondrial processing subunit beta
ENSG00000128165.8	388.786	-0.338279	0.208673	-1.6211	0.104997	0.510162	ADM2	protein_coding	79924	adrenomedullin 2
ENSG00000103479.15	2363.57	-0.208724	0.128756	-1.62108	0.105	0.510162	RBL2	protein_coding	5934	RB transcriptional corepressor like 2
ENSG00000099840.13	80.5249	0.337674	0.208316	1.62097	0.105024	0.510162	IZUMO4	protein_coding	113177	IZUMO family member 4
ENSG00000204272.12	373.406	-0.275782	0.170198	-1.62036	0.105156	0.510546	NBDY	protein_coding	550643	negative regulator of P-body association
ENSG00000183604.14	331.024	0.385305	0.237819	1.62016	0.105198	0.510546	SMG1P5	transcribed_unprocessed_pseudogene	595101	SMG1 pseudogene 5
ENSG00000229417.1	19.2567	0.748143	0.461783	1.62012	0.105207	0.510546	NPM1P25	processed_pseudogene	NA
ENSG00000170776.21	8793.7	0.145661	0.0899119	1.62004	0.105224	0.510546	AKAP13	protein_coding	11214	A-kinase anchoring protein 13
ENSG00000177971.8	574.277	0.331318	0.204532	1.61989	0.105257	0.510546	IMP3	protein_coding	55272	IMP U3 small nucleolar ribonucleoprotein 3
ENSG00000231770.5	50.3118	0.448936	0.277176	1.61968	0.105301	0.510546	TMEM44-AS1	antisense	NA
ENSG00000226652.3	139.019	0.453286	0.279886	1.61954	0.105331	0.510546	PSMD10P2	transcribed_processed_pseudogene	NA
ENSG00000133773.11	284.507	-0.285287	0.17616	-1.61948	0.105345	0.510546	CCDC59	protein_coding	29080	coiled-coil domain containing 59
ENSG00000104325.6	870.16	0.197342	0.121859	1.61943	0.105354	0.510546	DECR1	protein_coding	1666	2,4-dienoyl-CoA reductase 1
ENSG00000152527.13	359.69	0.455386	0.281203	1.61942	0.105357	0.510546	PLEKHH2	protein_coding	130271	pleckstrin homology, MyTH4 and FERM domain containing H2
ENSG00000141696.12	217.877	0.349409	0.215835	1.61887	0.105475	0.510816	P3H4	protein_coding	10609	prolyl 3-hydroxylase family member 4 (inactive)
ENSG00000187045.18	139.281	-0.920065	0.568351	-1.61883	0.105483	0.510816	TMPRSS6	protein_coding	164656	transmembrane serine protease 6
ENSG00000198734.10	408.889	1.0556	0.652088	1.61881	0.105489	0.510816	F5	protein_coding	2153	coagulation factor V
ENSG00000150510.16	17.5723	-0.869904	0.537508	-1.6184	0.105576	0.511116	FAM124A	protein_coding	220108	family with sequence similarity 124 member A
ENSG00000106477.18	124.16	-0.251866	0.155683	-1.61781	0.105703	0.511384	CEP41	protein_coding	95681	centrosomal protein 41
ENSG00000157306.14	43.2536	0.584177	0.361112	1.61772	0.105723	0.511384	ZFHX2-AS1	processed_transcript	NA
ENSG00000278311.4	2425.97	0.14136	0.0873851	1.61767	0.105734	0.511384	GGNBP2	protein_coding	79893	gametogenetin binding protein 2
ENSG00000172264.17	121.606	0.489446	0.302585	1.61755	0.105761	0.511384	MACROD2	protein_coding	140733	mono-ADP ribosylhydrolase 2
ENSG00000165168.7	32.0243	-0.468866	0.289865	-1.61753	0.105763	0.511384	CYBB	protein_coding	1536	cytochrome b-245 beta chain
ENSG00000136098.16	234.629	-0.294551	0.182133	-1.61723	0.105829	0.511384	NEK3	protein_coding	4752	NIMA related kinase 3
ENSG00000257702.3	210.309	0.230093	0.142282	1.61716	0.105844	0.511384	LBX2-AS1	antisense	NA
ENSG00000182247.9	177.654	-0.70227	0.434262	-1.61716	0.105844	0.511384	UBE2E2	protein_coding	7325	ubiquitin conjugating enzyme E2 E2
ENSG00000197442.9	729.596	-0.236107	0.146008	-1.61708	0.105861	0.511384	MAP3K5	protein_coding	4217	mitogen-activated protein kinase kinase kinase 5
ENSG00000158856.18	753.525	-0.303264	0.187595	-1.61659	0.105966	0.511769	DMTN	protein_coding	2039	dematin actin binding protein
ENSG00000099991.17	3539.07	0.174305	0.107841	1.61631	0.106026	0.511873	CABIN1	protein_coding	23523	calcineurin binding protein 1
ENSG00000170113.15	1073.67	-0.202597	0.125356	-1.61617	0.106057	0.511873	NIPA1	protein_coding	123606	NIPA magnesium transporter 1
ENSG00000260071.1	11.0879	0.860909	0.532718	1.61607	0.106079	0.511873	AC007221.1	lincRNA	101927026	uncharacterized LOC101927026
ENSG00000184677.17	1428.26	0.15997	0.0989927	1.61598	0.106098	0.511873	ZBTB40	protein_coding	9923	zinc finger and BTB domain containing 40
ENSG00000141337.12	8.11373	-1.04645	0.647595	-1.61591	0.106114	0.511873	ARSG	protein_coding	22901	arylsulfatase G
ENSG00000245750.8	27.0671	-0.832725	0.515431	-1.61559	0.106183	0.511895	DRAIC	lincRNA	145837	downregulated RNA in cancer, inhibitor of cell invasion and migration
ENSG00000177103.13	51.3271	-1.05337	0.652014	-1.61556	0.10619	0.511895	DSCAML1	protein_coding	57453	DS cell adhesion molecule like 1
ENSG00000134287.9	4279.38	-0.120393	0.0745219	-1.61553	0.106195	0.511895	ARF3	protein_coding	377	ADP ribosylation factor 3
ENSG00000188610.12	13.8507	-1.22853	0.760557	-1.6153	0.106246	0.511988	FAM72B	protein_coding	653820	family with sequence similarity 72 member B
ENSG00000179295.17	4246.12	-0.108741	0.0673257	-1.61516	0.106277	0.511988	PTPN11	protein_coding	5781	protein tyrosine phosphatase non-receptor type 11
ENSG00000103187.7	2044.58	-0.29768	0.184312	-1.61509	0.106291	0.511988	COTL1	protein_coding	23406	coactosin like F-actin binding protein 1
ENSG00000213533.11	16.9736	0.540908	0.33499	1.6147	0.106375	0.512272	STIMATE	protein_coding	375346	STIM activating enhancer
ENSG00000011638.10	1068.14	-0.388185	0.240449	-1.61442	0.106437	0.512423	TMEM159	protein_coding	57146	transmembrane protein 159
ENSG00000132824.13	3883.31	-0.145633	0.0902133	-1.61432	0.106458	0.512423	SERINC3	protein_coding	10955	serine incorporator 3
ENSG00000056998.19	169.429	0.452725	0.280496	1.61402	0.106523	0.512556	GYG2	protein_coding	8908	glycogenin 2
ENSG00000111785.19	536.014	0.406947	0.252158	1.61386	0.106558	0.512556	RIC8B	protein_coding	55188	RIC8 guanine nucleotide exchange factor B
ENSG00000176595.3	1002.64	0.310626	0.192487	1.61374	0.106583	0.512556	KBTBD11	protein_coding	9920	kelch repeat and BTB domain containing 11
ENSG00000230530.1	5.02382	1.09315	0.677453	1.61362	0.106609	0.512556	LIMD1-AS1	bidirectional_promoter_lncRNA	NA
ENSG00000164897.12	471.12	0.256847	0.159176	1.61361	0.106613	0.512556	TMUB1	protein_coding	83590	transmembrane and ubiquitin like domain containing 1
ENSG00000232334.1	9.63306	-1.04953	0.650613	-1.61314	0.106714	0.512921	AL683842.1	processed_pseudogene	NA
ENSG00000258890.6	1098.03	-0.178132	0.110446	-1.61285	0.106777	0.5131	CEP95	protein_coding	90799	centrosomal protein 95
ENSG00000111364.15	435.794	0.251184	0.155786	1.61236	0.106884	0.513365	DDX55	protein_coding	57696	DEAD-box helicase 55
ENSG00000100726.14	404.638	0.278546	0.172757	1.61236	0.106885	0.513365	TELO2	protein_coding	9894	telomere maintenance 2
ENSG00000253372.5	68.5606	-0.458059	0.284119	-1.61221	0.106916	0.513365	AC016405.1	sense_intronic	NA
ENSG00000271824.1	55.249	0.788223	0.488973	1.612	0.106963	0.513365	SMIM32	protein_coding	389332	small integral membrane protein 32
ENSG00000147883.10	3180.42	0.451839	0.280312	1.61191	0.106981	0.513365	CDKN2B	protein_coding	1030	cyclin dependent kinase inhibitor 2B
ENSG00000172728.15	566.76	-0.232622	0.144327	-1.61177	0.107011	0.513365	FUT10	protein_coding	84750	fucosyltransferase 10
ENSG00000047634.14	251.366	-0.323534	0.200761	-1.61154	0.107062	0.513365	SCML1	protein_coding	6322	Scm polycomb group protein like 1
ENSG00000183763.8	84.5125	-0.561355	0.348335	-1.61154	0.107063	0.513365	TRAIP	protein_coding	10293	TRAF interacting protein
ENSG00000169903.6	119.313	1.228	0.762057	1.61143	0.107086	0.513365	TM4SF4	protein_coding	7104	transmembrane 4 L six family member 4
ENSG00000132517.15	27.5619	1.08465	0.673171	1.61125	0.107126	0.513365	SLC52A1	protein_coding	55065	solute carrier family 52 member 1
ENSG00000104343.19	443.131	-0.296462	0.183997	-1.61123	0.107129	0.513365	UBE2W	protein_coding	55284	ubiquitin conjugating enzyme E2 W
ENSG00000181830.8	1380.29	0.205941	0.127819	1.61119	0.107138	0.513365	SLC35C1	protein_coding	55343	solute carrier family 35 member C1
ENSG00000183929.7	20.018	-0.923536	0.573325	-1.61084	0.107214	0.513607	DUSP5P1	processed_pseudogene	NA
ENSG00000135951.14	296.91	0.367185	0.228006	1.61042	0.107306	0.51377	TSGA10	protein_coding	80705	testis specific 10
ENSG00000037757.13	589.511	0.281176	0.174604	1.61037	0.107318	0.51377	MRI1	protein_coding	84245	methylthioribose-1-phosphate isomerase 1
ENSG00000118058.21	4510.14	-0.150022	0.0931627	-1.61032	0.107327	0.51377	KMT2A	protein_coding	4297	lysine methyltransferase 2A
ENSG00000106780.8	620.396	0.323331	0.2008	1.61022	0.10735	0.51377	MEGF9	protein_coding	1955	multiple EGF like domains 9
ENSG00000130208.9	7.68221	-1.11466	0.692321	-1.61003	0.107391	0.513841	APOC1	protein_coding	341	apolipoprotein C1
ENSG00000134668.12	45.8807	-0.691087	0.429269	-1.60992	0.107416	0.513841	SPOCD1	protein_coding	90853	SPOC domain containing 1
ENSG00000196150.13	332.891	0.227595	0.141386	1.60974	0.107455	0.513905	ZNF250	protein_coding	58500	zinc finger protein 250
ENSG00000272940.1	6.6112	1.04047	0.646429	1.60957	0.107491	0.513954	U62317.3	lincRNA	NA
ENSG00000184007.20	5160.71	-0.164844	0.102445	-1.60909	0.107596	0.514332	PTP4A2	protein_coding	8073	protein tyrosine phosphatase 4A2
ENSG00000197136.4	2832.7	0.26048	0.161933	1.60857	0.107711	0.514731	PCNX3	protein_coding	399909	pecanex 3
ENSG00000280138.1	1951.25	-0.289844	0.180198	-1.60848	0.10773	0.514731	AC027290.2	TEC	NA
ENSG00000213901.10	66.7409	0.424853	0.264243	1.60781	0.107876	0.515304	SLC23A3	protein_coding	151295	solute carrier family 23 member 3
ENSG00000269982.1	38.8882	-0.459549	0.285952	-1.60708	0.108037	0.51595	AC018809.2	antisense	NA
ENSG00000120662.15	278.59	-0.204259	0.127117	-1.60686	0.108084	0.516055	MTRF1	protein_coding	9617	mitochondrial translation release factor 1
ENSG00000237162.1	10.1033	-0.768055	0.478252	-1.60596	0.108282	0.516671	AC007098.2	processed_pseudogene	NA
ENSG00000162441.11	726.758	0.190628	0.1187	1.60596	0.108282	0.516671	LZIC	protein_coding	84328	leucine zipper and CTNNBIP1 domain containing
ENSG00000107438.8	7278.5	0.225407	0.140371	1.6058	0.108319	0.516671	PDLIM1	protein_coding	9124	PDZ and LIM domain 1
ENSG00000169330.8	29.9992	-0.493503	0.307337	-1.60574	0.108332	0.516671	KIAA1024	protein_coding	23251	membrane integral NOTCH2 associated receptor 1
ENSG00000259628.1	16.0642	-0.838583	0.522257	-1.60569	0.108342	0.516671	AC007000.3	processed_transcript	NA
ENSG00000231731.7	6.81868	1.31522	0.819304	1.60529	0.10843	0.516825	AC010976.1	antisense	NA
ENSG00000164543.6	702.182	-0.165357	0.103009	-1.60527	0.108435	0.516825	STK17A	protein_coding	9263	serine/threonine kinase 17a
ENSG00000269899.1	37.6618	-0.464891	0.289617	-1.60519	0.108451	0.516825	AC025857.2	sense_intronic	NA	NA
ENSG00000163466.15	6505.93	-0.172301	0.107368	-1.60478	0.108543	0.517089	ARPC2	protein_coding	10109	actin related protein 2/3 complex subunit 2
ENSG00000189043.9	1117.22	-0.325184	0.202645	-1.6047	0.108561	0.517089	NDUFA4	protein_coding	4697	NDUFA4 mitochondrial complex associated
ENSG00000169247.12	1001.3	-0.387824	0.241706	-1.60453	0.108597	0.517089	SH3TC2	protein_coding	79628	SH3 domain and tetratricopeptide repeats 2
ENSG00000071859.14	820.742	0.229362	0.142954	1.60445	0.108615	0.517089	FAM50A	protein_coding	9130	family with sequence similarity 50 member A
ENSG00000141556.20	1269.54	-0.17875	0.111429	-1.60417	0.108677	0.517089	TBCD	protein_coding	6904	tubulin folding cofactor D
ENSG00000149636.15	203.324	-0.358923	0.22375	-1.60413	0.108686	0.517089	DSN1	protein_coding	79980	DSN1 component of MIS12 kinetochore complex
ENSG00000140612.13	1441.05	-0.210982	0.131525	-1.60413	0.108686	0.517089	SEC11A	protein_coding	23478	SEC11 homolog A, signal peptidase complex subunit
ENSG00000106144.19	1457.16	-0.184165	0.11483	-1.60381	0.108756	0.517297	CASP2	protein_coding	835	caspase 2
ENSG00000128272.14	7521.28	-0.285093	0.177803	-1.60342	0.108843	0.517469	ATF4	protein_coding	468	activating transcription factor 4
ENSG00000206053.12	1799.13	-0.158348	0.0987568	-1.60341	0.108843	0.517469	JPT2	protein_coding	90861	Jupiter microtubule associated homolog 2
ENSG00000269961.1	9.16297	0.858286	0.535374	1.60315	0.108901	0.517531	AC010359.1	lincRNA	NA
ENSG00000074276.10	3589.56	0.591692	0.369087	1.60312	0.108908	0.517531	CDHR2	protein_coding	54825	cadherin related family member 2
ENSG00000108829.9	2160.41	-0.134771	0.0840892	-1.60271	0.108998	0.517729	LRRC59	protein_coding	55379	leucine rich repeat containing 59
ENSG00000163116.9	16.3276	0.815287	0.508755	1.60252	0.109042	0.517729	STPG2	protein_coding	285555	sperm tail PG-rich repeat containing 2
ENSG00000255690.2	13.8468	0.849978	0.530413	1.60248	0.109049	0.517729	TRIL	protein_coding	9865	TLR4 interactor with leucine rich repeats
ENSG00000198369.9	1827.05	-0.297807	0.185843	-1.60247	0.109052	0.517729	SPRED2	protein_coding	200734	sprouty related EVH1 domain containing 2
ENSG00000146083.11	2029.71	0.200744	0.125321	1.60184	0.109192	0.518268	RNF44	protein_coding	22838	ring finger protein 44
ENSG00000111880.15	444.401	-0.182895	0.1142	-1.60152	0.109261	0.518475	RNGTT	protein_coding	8732	RNA guanylyltransferase and 5'-phosphatase
ENSG00000089094.18	415.195	0.228324	0.142582	1.60135	0.1093	0.518536	KDM2B	protein_coding	84678	lysine demethylase 2B
ENSG00000147689.16	11.647	0.911901	0.569582	1.601	0.109376	0.518777	FAM83A	protein_coding	84985	family with sequence similarity 83 member A
ENSG00000172780.16	44.0168	0.456505	0.285243	1.60041	0.109508	0.518903	RAB43	protein_coding	339122	RAB43, member RAS oncogene family
ENSG00000261186.2	6.55097	-1.08454	0.6777	-1.60033	0.109526	0.518903	LINC01238	antisense	NA
ENSG00000244144.1	6.37155	1.11851	0.698939	1.60029	0.109533	0.518903	AC128688.1	processed_pseudogene	NA
ENSG00000130649.9	18.7596	-0.933588	0.5834	-1.60025	0.109543	0.518903	CYP2E1	protein_coding	1571	cytochrome P450 family 2 subfamily E member 1
ENSG00000141542.10	446.346	0.300292	0.187661	1.60019	0.109557	0.518903	RAB40B	protein_coding	10966	RAB40B, member RAS oncogene family
ENSG00000166128.12	785.353	-0.241967	0.151212	-1.60018	0.109558	0.518903	RAB8B	protein_coding	51762	RAB8B, member RAS oncogene family
ENSG00000230445.4	8.03934	1.13203	0.707662	1.59967	0.109672	0.519303	LRRC37A6P	transcribed_processed_pseudogene	NA
ENSG00000197782.14	404.421	0.235946	0.147507	1.59956	0.109696	0.519303	ZNF780A	protein_coding	284323	zinc finger protein 780A
ENSG00000223336.1	15.0858	-0.670393	0.419158	-1.59938	0.109736	0.519303	RNU2-6P	snRNA	NA
ENSG00000254901.7	271.939	0.228637	0.142957	1.59934	0.109745	0.519303	BORCS8	protein_coding	729991	BLOC-1 related complex subunit 8
ENSG00000158773.14	713.062	0.198716	0.124297	1.59872	0.109882	0.519715	USF1	protein_coding	7391	upstream transcription factor 1
ENSG00000162144.9	585.674	0.259186	0.162122	1.59871	0.109884	0.519715	CYB561A3	protein_coding	220002	cytochrome b561 family member A3
ENSG00000173267.13	351.414	-1.05174	0.657929	-1.59855	0.10992	0.519762	SNCG	protein_coding	6623	synuclein gamma
ENSG00000144597.13	1546.14	-0.119725	0.0749176	-1.59809	0.110022	0.520125	EAF1	protein_coding	85403	ELL associated factor 1
ENSG00000137976.7	6.4821	-1.30247	0.815129	-1.59787	0.110072	0.520237	DNASE2B	protein_coding	58511	deoxyribonuclease 2 beta
ENSG00000238083.7	131.657	-0.527697	0.330329	-1.59749	0.110157	0.520437	LRRC37A2	protein_coding	474170	leucine rich repeat containing 37 member A2
ENSG00000165029.15	617.782	0.508727	0.318462	1.59745	0.110166	0.520437	ABCA1	protein_coding	19	ATP binding cassette subfamily A member 1
ENSG00000164626.8	2950.85	0.350062	0.219173	1.5972	0.110222	0.520489	KCNK5	protein_coding	8645	potassium two pore domain channel subfamily K member 5
ENSG00000240344.8	266.324	-0.379787	0.237788	-1.59716	0.110229	0.520489	PPIL3	protein_coding	53938	peptidylprolyl isomerase like 3
ENSG00000263615.1	5.40427	1.1191	0.700732	1.59704	0.110256	0.520489	MIR4306	miRNA	100422861	microRNA 4306
ENSG00000254363.6	85.4328	-0.354894	0.222234	-1.59693	0.11028	0.520489	AC011379.2	processed_transcript	101929719	uncharacterized LOC101929719
ENSG00000280828.1	37.6065	-0.533537	0.334131	-1.59679	0.110313	0.520518	AC090114.3	unprocessed_pseudogene	NA
ENSG00000243289.1	11.5108	0.820753	0.514068	1.59658	0.110358	0.52059	AGAP13P	unprocessed_pseudogene	NA
ENSG00000168903.8	2307.18	-0.523034	0.327615	-1.59649	0.11038	0.52059	BTNL3	protein_coding	10917	butyrophilin like 3
ENSG00000054179.11	1134.09	0.337708	0.211599	1.59598	0.110493	0.520922	ENTPD2	protein_coding	954	ectonucleoside triphosphate diphosphohydrolase 2
ENSG00000163923.9	47.7143	-0.794104	0.497589	-1.5959	0.11051	0.520922	RPL39L	protein_coding	116832	ribosomal protein L39 like
ENSG00000256571.1	68.0332	-0.466834	0.292557	-1.59571	0.110554	0.520922	AC079866.2	sense_intronic	NA
ENSG00000238386.1	7.07007	-0.946217	0.592996	-1.59565	0.110566	0.520922	RNU7-48P	snRNA	NA
ENSG00000185052.11	7.05833	0.900017	0.564064	1.59559	0.110579	0.520922	SLC24A3	protein_coding	57419	solute carrier family 24 member 3
ENSG00000148288.12	37.4111	0.500088	0.313452	1.59542	0.110618	0.520981	GBGT1	protein_coding	26301	globoside alpha-1,3-N-acetylgalactosaminyltransferase 1 (FORS blood group)
ENSG00000284976.1	514.47	0.21983	0.137819	1.59507	0.110698	0.521146	BX255925.3	protein_coding	NA
ENSG00000196352.15	7381.03	-0.39562	0.248033	-1.59503	0.110705	0.521146	CD55	protein_coding	1604	CD55 molecule (Cromer blood group)
ENSG00000232874.1	18.2555	-0.676612	0.424332	-1.59453	0.110816	0.521515	AC080129.2	antisense	NA
ENSG00000236618.2	48.7176	0.474271	0.297468	1.59436	0.110856	0.521515	PITPNA-AS1	antisense	100306951	PITPNA antisense RNA 1
ENSG00000183250.11	33.2864	0.432878	0.271518	1.59429	0.110872	0.521515	LINC01547	lincRNA	84536	long intergenic non-protein coding RNA 1547
ENSG00000270165.1	17.3625	-0.667697	0.418823	-1.59422	0.110887	0.521515	AC010530.1	sense_intronic	NA
ENSG00000182095.14	5671.29	0.259922	0.163055	1.59408	0.110919	0.521544	TNRC18	protein_coding	84629	trinucleotide repeat containing 18
ENSG00000199165.3	10.4995	-0.748724	0.469745	-1.5939	0.110959	0.521611	MIRLET7A1	miRNA	406881	microRNA let-7a-1
ENSG00000137200.12	838.428	0.133736	0.0839418	1.5932	0.111115	0.522223	CMTR1	protein_coding	23070	cap methyltransferase 1
ENSG00000226312.7	16.6096	-0.693524	0.435372	-1.59294	0.111173	0.522371	CFLAR-AS1	antisense	65072	CFLAR antisense RNA 1
ENSG00000271452.1	15.5206	0.775744	0.48705	1.59274	0.111218	0.522464	AC005034.5	sense_intronic	NA
ENSG00000108588.13	2151.33	0.170808	0.107267	1.59237	0.111302	0.52268	CCDC47	protein_coding	57003	coiled-coil domain containing 47
ENSG00000184281.14	314.028	0.207966	0.130611	1.59225	0.111329	0.52268	TSSC4	protein_coding	10078	tumor suppressing subtransferable candidate 4
ENSG00000189045.13	70.935	-0.484842	0.304514	-1.59219	0.111343	0.52268	ANKDD1B	protein_coding	728780	ankyrin repeat and death domain containing 1B
ENSG00000184047.17	117.084	-0.258008	0.162076	-1.5919	0.111407	0.52268	DIABLO	protein_coding	56616	diablo IAP-binding mitochondrial protein
ENSG00000216035.1	23.6945	-0.656382	0.412355	-1.59179	0.111432	0.52268	MIR938	miRNA	100126327	microRNA 938
ENSG00000196230.12	8364.9	-0.238933	0.150107	-1.59176	0.11144	0.52268	TUBB	protein_coding	203068	tubulin beta class I
ENSG00000006634.7	158.596	-0.379986	0.238736	-1.59165	0.111462	0.52268	DBF4	protein_coding	10926	DBF4 zinc finger
ENSG00000268516.2	35.1617	0.504157	0.316759	1.59161	0.111472	0.52268	AC020915.3	antisense	105372482	uncharacterized LOC105372482
ENSG00000238164.6	1139.98	0.346191	0.217554	1.59129	0.111544	0.522896	TNFRSF14-AS1	antisense	NA
ENSG00000093000.18	2251.49	-0.109094	0.0685648	-1.59111	0.111586	0.522954	NUP50	protein_coding	10762	nucleoporin 50
ENSG00000265820.1	8.57251	0.89391	0.561871	1.59095	0.111621	0.522954	MIR3177	miRNA	100423012	microRNA 3177
ENSG00000169371.13	167.806	0.21915	0.137753	1.59089	0.111635	0.522954	SNUPN	protein_coding	10073	snurportin 1
ENSG00000129933.20	1400.75	0.198723	0.124932	1.59064	0.11169	0.523028	MAU2	protein_coding	23383	MAU2 sister chromatid cohesion factor
ENSG00000270137.1	14.7784	0.602642	0.37888	1.59059	0.111702	0.523028	AF230666.2	sense_intronic	NA
ENSG00000254732.1	111.897	-0.387605	0.243713	-1.59041	0.111741	0.523069	AP001931.1	protein_coding	NA
ENSG00000266947.1	18.1655	0.945016	0.594231	1.59032	0.111763	0.523069	AC022916.1	antisense	NA
ENSG00000171793.14	675.964	-0.278465	0.175169	-1.58969	0.111904	0.523454	CTPS1	protein_coding	1503	CTP synthase 1
ENSG00000100557.9	144.731	0.818651	0.515006	1.5896	0.111926	0.523454	CCDC198	protein_coding	55195	coiled-coil domain containing 198
ENSG00000279147.1	8.78704	0.794953	0.500152	1.58942	0.111965	0.523454	AC112504.1	TEC	NA
ENSG00000261087.1	192.618	-0.457391	0.287776	-1.5894	0.11197	0.523454	AP003469.4	lincRNA	NA
ENSG00000137804.12	17.9498	-0.979298	0.616152	-1.58938	0.111975	0.523454	NUSAP1	protein_coding	51203	nucleolar and spindle associated protein 1
ENSG00000101911.12	683.632	-0.285375	0.179572	-1.5892	0.112016	0.523523	PRPS2	protein_coding	5634	phosphoribosyl pyrophosphate synthetase 2
ENSG00000084710.13	99.1103	0.452243	0.284613	1.58898	0.112066	0.523633	EFR3B	protein_coding	22979	EFR3 homolog B
ENSG00000272945.1	15.3122	0.700572	0.440973	1.5887	0.112129	0.523695	AL356299.2	sense_intronic	NA
ENSG00000104067.16	7706.82	-0.345673	0.217584	-1.58869	0.112131	0.523695	TJP1	protein_coding	7082	tight junction protein 1
ENSG00000138032.20	368.613	-0.267122	0.168179	-1.58832	0.112214	0.523961	PPM1B	protein_coding	5495	protein phosphatase, Mg2+/Mn2+ dependent 1B
ENSG00000254165.1	72.1772	-0.538167	0.33888	-1.58808	0.112269	0.524096	AC090739.1	antisense	NA
ENSG00000198380.12	8325.5	-0.250713	0.157884	-1.58796	0.112296	0.524101	GFPT1	protein_coding	2673	glutamine--fructose-6-phosphate transaminase 1
ENSG00000279089.1	77.0622	-0.330637	0.208254	-1.58766	0.112364	0.524294	AC005839.1	TEC	NA
ENSG00000235272.2	21.1523	-0.478935	0.301689	-1.58751	0.112396	0.524324	RAMACL	protein_coding	NA
ENSG00000277763.1	7.62196	0.854288	0.538226	1.58723	0.112461	0.524505	AL138995.1	lincRNA	NA
ENSG00000225889.7	21.18	0.986318	0.621568	1.58682	0.112553	0.524813	AC012368.1	antisense	NA
ENSG00000131944.9	26.4957	-0.492541	0.310418	-1.58671	0.112579	0.524814	FAAP24	protein_coding	91442	FA core complex associated protein 24
ENSG00000143815.14	1602.16	-0.304852	0.192151	-1.58652	0.112621	0.524884	LBR	protein_coding	3930	lamin B receptor
ENSG00000001036.13	2347.86	0.259239	0.163416	1.58638	0.112654	0.524919	FUCA2	protein_coding	2519	alpha-L-fucosidase 2
ENSG00000183396.3	10.4489	0.759015	0.478499	1.58624	0.112684	0.524938	TMEM89	protein_coding	440955	transmembrane protein 89
ENSG00000224638.1	11.4556	-0.709781	0.447515	-1.58605	0.112728	0.524946	AC106900.1	lincRNA	NA	NA
ENSG00000130822.15	292.303	1.64803	1.03911	1.58601	0.112738	0.524946	PNCK	protein_coding	139728	pregnancy up-regulated nonubiquitous CaM kinase
ENSG00000278600.1	130.078	-0.272677	0.171947	-1.58582	0.112781	0.525025	AC015871.3	sense_intronic	NA
ENSG00000108950.11	34.3909	1.37536	0.86743	1.58555	0.112841	0.525155	FAM20A	protein_coding	54757	FAM20A golgi associated secretory pathway pseudokinase
ENSG00000245025.2	13.7594	0.687993	0.433939	1.58546	0.112861	0.525155	AC107959.1	antisense	NA
ENSG00000218996.1	17.116	-0.656853	0.41437	-1.58519	0.112924	0.525205	ARL4AP5	processed_pseudogene	NA
ENSG00000198783.5	298.819	0.198997	0.125541	1.58512	0.112938	0.525205	ZNF830	protein_coding	91603	zinc finger protein 830
ENSG00000213442.5	61.1182	-0.603274	0.380598	-1.58507	0.11295	0.525205	RPL18AP3	processed_pseudogene	NA
ENSG00000262468.6	101.552	-0.257254	0.162328	-1.58478	0.113016	0.525389	LINC01569	lincRNA	NA
ENSG00000199730.1	31.0731	0.544402	0.343595	1.58443	0.113096	0.525472	RN7SKP95	misc_RNA	NA
ENSG00000039560.13	1345.22	0.483147	0.304937	1.58442	0.113099	0.525472	RAI14	protein_coding	26064	retinoic acid induced 14
ENSG00000236375.3	54.1072	-0.430622	0.271796	-1.58436	0.113112	0.525472	POU5F1P5	processed_pseudogene	NA
ENSG00000224722.3	9.57917	-0.826959	0.521994	-1.58423	0.113141	0.525483	AC020688.1	processed_pseudogene	NA
ENSG00000091490.10	4587.37	0.207275	0.130888	1.5836	0.113284	0.525898	SEL1L3	protein_coding	23231	SEL1L family member 3
ENSG00000271327.1	17.1166	-0.678628	0.428547	-1.58356	0.113295	0.525898	AC010201.2	lincRNA	NA
ENSG00000229145.1	102.059	-0.429239	0.271071	-1.5835	0.113309	0.525898	ACTBP1	processed_pseudogene	NA
ENSG00000247199.4	14.6349	0.67271	0.424868	1.58334	0.113344	0.525942	AC091948.1	antisense	102546294	uncharacterized LOC102546294
ENSG00000036672.15	229.537	0.383722	0.242403	1.58299	0.113423	0.526021	USP2	protein_coding	9099	ubiquitin specific peptidase 2
ENSG00000112972.14	4878.14	-0.401116	0.253398	-1.58295	0.113434	0.526021	HMGCS1	protein_coding	3157	3-hydroxy-3-methylglutaryl-CoA synthase 1
ENSG00000241230.3	30.1337	-0.536736	0.339101	-1.58282	0.113463	0.526021	RN7SL801P	misc_RNA	NA
ENSG00000261451.1	32.742	-0.558797	0.35305	-1.58277	0.113474	0.526021	AC104964.2	sense_overlapping	NA
ENSG00000221869.4	278.047	0.34234	0.216312	1.58262	0.113508	0.526021	CEBPD	protein_coding	1052	CCAAT enhancer binding protein delta
ENSG00000179833.4	2147.88	-0.364784	0.230526	-1.5824	0.113559	0.526021	SERTAD2	protein_coding	9792	SERTA domain containing 2
ENSG00000173914.11	246.081	0.206208	0.130314	1.5824	0.113559	0.526021	RBM4B	protein_coding	83759	RNA binding motif protein 4B
ENSG00000237624.1	6.5455	1.06548	0.673351	1.58235	0.11357	0.526021	OXCT2P1	unprocessed_pseudogene	NA
ENSG00000128596.16	42.2527	0.474816	0.300137	1.582	0.11365	0.526269	CCDC136	protein_coding	64753	coiled-coil domain containing 136
ENSG00000124602.9	92.9188	0.32104	0.202997	1.5815	0.113763	0.526671	UNC5CL	protein_coding	222643	unc-5 family C-terminal like
ENSG00000174842.16	114.386	-0.278864	0.176394	-1.58091	0.113898	0.527174	GLMN	protein_coding	11146	glomulin, FKBP associated protein
ENSG00000084676.15	1502.26	0.298559	0.188873	1.58074	0.113937	0.527235	NCOA1	protein_coding	8648	nuclear receptor coactivator 1
ENSG00000272871.1	33.4043	0.45926	0.290588	1.58045	0.114004	0.527423	AL159169.2	lincRNA	NA
ENSG00000078747.14	2939.18	-0.165205	0.104549	-1.58016	0.11407	0.527453	ITCH	protein_coding	83737	itchy E3 ubiquitin protein ligase
ENSG00000119431.9	1829.86	0.227336	0.143877	1.58007	0.114091	0.527453	HDHD3	protein_coding	81932	haloacid dehalogenase like hydrolase domain containing 3
ENSG00000119541.9	2440.47	-0.140223	0.0887539	-1.57991	0.114127	0.527453	VPS4B	protein_coding	9525	vacuolar protein sorting 4 homolog B
ENSG00000261857.6	10.0193	0.84788	0.536686	1.57984	0.114143	0.527453	MIA	protein_coding	8190	MIA SH3 domain containing
ENSG00000149582.15	450.46	0.504698	0.319473	1.57978	0.114157	0.527453	TMEM25	protein_coding	84866	transmembrane protein 25
ENSG00000179588.8	386.23	0.381277	0.241359	1.57971	0.114174	0.527453	ZFPM1	protein_coding	161882	zinc finger protein, FOG family member 1
ENSG00000112062.10	1918.81	-0.171617	0.108645	-1.57962	0.114194	0.527453	MAPK14	protein_coding	1432	mitogen-activated protein kinase 14
ENSG00000111229.15	1795.28	-0.291131	0.18436	-1.57915	0.114303	0.52775	ARPC3	protein_coding	10094	actin related protein 2/3 complex subunit 3
ENSG00000172382.9	8.79841	0.850701	0.538727	1.5791	0.114314	0.52775	PRSS27	protein_coding	83886	serine protease 27
ENSG00000138639.17	12.2501	1.04933	0.664558	1.579	0.114337	0.52775	ARHGAP24	protein_coding	83478	Rho GTPase activating protein 24
ENSG00000237276.8	50.69	0.405183	0.25666	1.57867	0.114411	0.527969	ANO7L1	transcribed_unprocessed_pseudogene	NA
ENSG00000081800.8	12.9916	1.54649	0.979748	1.57845	0.114461	0.528041	SLC13A1	protein_coding	6561	solute carrier family 13 member 1
ENSG00000091986.15	40.585	0.638681	0.404667	1.57829	0.114499	0.528041	CCDC80	protein_coding	151887	coiled-coil domain containing 80
ENSG00000072310.16	3770.61	0.259137	0.1642	1.57818	0.114524	0.528041	SREBF1	protein_coding	6720	sterol regulatory element binding transcription factor 1
ENSG00000108511.9	1361.64	0.232699	0.147462	1.57802	0.11456	0.528041	HOXB6	protein_coding	3216	homeobox B6
ENSG00000108733.9	92.5546	0.355338	0.225194	1.57791	0.114585	0.528041	PEX12	protein_coding	5193	peroxisomal biogenesis factor 12
ENSG00000222112.1	38.4299	-0.392018	0.248447	-1.57787	0.114595	0.528041	RN7SKP16	misc_RNA	NA
ENSG00000133612.18	1269.14	0.180089	0.114144	1.57774	0.114626	0.528041	AGAP3	protein_coding	116988	ArfGAP with GTPase domain, ankyrin repeat and PH domain 3
ENSG00000256340.8	126.806	0.346471	0.219606	1.57769	0.114636	0.528041	ABCC6P1	transcribed_unprocessed_pseudogene	NA
ENSG00000225697.12	2933.44	0.194611	0.123384	1.57728	0.11473	0.528302	SLC26A6	protein_coding	65010	solute carrier family 26 member 6
ENSG00000225032.5	51.4446	0.341756	0.216711	1.57702	0.114791	0.528302	AL162586.1	antisense	102723566	uncharacterized LOC102723566
ENSG00000206538.8	617.88	-0.952856	0.604221	-1.577	0.114796	0.528302	VGLL3	protein_coding	389136	vestigial like family member 3
ENSG00000069869.16	1679.24	-0.4462	0.282944	-1.57699	0.114798	0.528302	NEDD4	protein_coding	4734	NEDD4 E3 ubiquitin protein ligase
ENSG00000115556.13	11.2921	-0.888663	0.56356	-1.57687	0.114825	0.528304	PLCD4	protein_coding	84812	phospholipase C delta 4
ENSG00000130962.17	1118.23	-0.284351	0.180354	-1.57663	0.114882	0.528442	PRRG1	protein_coding	5638	proline rich and Gla domain 1
ENSG00000240225.10	28.4064	-1.44977	0.919602	-1.57651	0.114907	0.528442	ZNF542P	transcribed_unprocessed_pseudogene	147947	zinc finger protein 542, pseudogene
ENSG00000101958.13	8.04603	-1.11006	0.704302	-1.57611	0.115001	0.52875	GLRA2	protein_coding	2742	glycine receptor alpha 2
ENSG00000186174.12	3973.67	0.277302	0.175957	1.57596	0.115034	0.528785	BCL9L	protein_coding	283149	BCL9 like
ENSG00000245904.3	11.7766	0.767348	0.487004	1.57565	0.115107	0.528951	AC025164.1	antisense	NA
ENSG00000142686.7	72.5435	-0.414476	0.263074	-1.57551	0.115138	0.528951	C1orf216	protein_coding	127703	chromosome 1 open reading frame 216
ENSG00000099904.15	667.288	0.219158	0.139107	1.57546	0.115149	0.528951	ZDHHC8	protein_coding	29801	zinc finger DHHC-type palmitoyltransferase 8
ENSG00000114491.13	647.243	0.2389	0.151654	1.5753	0.115188	0.529007	UMPS	protein_coding	7372	uridine monophosphate synthetase
ENSG00000136114.16	29.6783	-0.666143	0.422945	-1.57501	0.115254	0.529191	THSD1	protein_coding	55901	thrombospondin type 1 domain containing 1
ENSG00000262406.2	5.80392	-1.3686	0.869325	-1.57433	0.115412	0.529399	MMP12	protein_coding	4321	matrix metallopeptidase 12
ENSG00000127948.15	2891	0.1847	0.117323	1.57429	0.115421	0.529399	POR	protein_coding	5447	cytochrome p450 oxidoreductase
ENSG00000198668.10	8560.43	0.162333	0.103123	1.57416	0.11545	0.529399	CALM1	protein_coding	801	calmodulin 1
ENSG00000100258.17	825.934	0.2448	0.155517	1.57411	0.115463	0.529399	LMF2	protein_coding	91289	lipase maturation factor 2
ENSG00000099960.12	50.6533	-0.489538	0.310994	-1.5741	0.115463	0.529399	SLC7A4	protein_coding	6545	solute carrier family 7 member 4
ENSG00000245614.3	23.5164	-0.597017	0.379275	-1.5741	0.115464	0.529399	DDX11-AS1	antisense	100506660	DDX11 antisense RNA 1
ENSG00000275765.5	30.6128	0.56275	0.357525	1.57402	0.115484	0.529399	AC091982.3	lincRNA	NA
ENSG00000196576.14	23612.2	0.228621	0.145281	1.57365	0.115569	0.529605	PLXNB2	protein_coding	23654	plexin B2
ENSG00000151729.10	824.939	0.169321	0.107607	1.57351	0.115601	0.529605	SLC25A4	protein_coding	291	solute carrier family 25 member 4
ENSG00000226824.6	90.3887	0.365116	0.232044	1.57348	0.115608	0.529605	AC006001.2	sense_intronic	NA
ENSG00000163378.13	200.781	-0.292702	0.186055	-1.5732	0.115673	0.529785	EOGT	protein_coding	285203	EGF domain specific O-linked N-acetylglucosamine transferase
ENSG00000163964.14	421.156	-0.243949	0.155102	-1.57283	0.115758	0.529852	PIGX	protein_coding	54965	phosphatidylinositol glycan anchor biosynthesis class X
ENSG00000253559.1	7.36532	0.89439	0.568737	1.57259	0.115814	0.529852	OSGEPL1-AS1	antisense	NA
ENSG00000107021.15	724.375	0.181927	0.115689	1.57255	0.115824	0.529852	TBC1D13	protein_coding	54662	TBC1 domain family member 13
ENSG00000156876.9	96.6836	-0.350554	0.222935	-1.57245	0.115847	0.529852	SASS6	protein_coding	163786	SAS-6 centriolar assembly protein
ENSG00000257743.8	9710.43	0.49443	0.314458	1.57232	0.115876	0.529852	MGAM2	protein_coding	93432	maltase-glucoamylase 2 (putative)
ENSG00000165512.4	152.124	-0.399739	0.25424	-1.57229	0.115884	0.529852	ZNF22	protein_coding	7570	zinc finger protein 22
ENSG00000007541.16	681.456	0.172912	0.109977	1.57225	0.115891	0.529852	PIGQ	protein_coding	9091	phosphatidylinositol glycan anchor biosynthesis class Q
ENSG00000167525.13	39.8631	-0.399962	0.254393	-1.57222	0.115898	0.529852	PROCA1	protein_coding	147011	protein interacting with cyclin A1
ENSG00000215375.6	245.447	0.251981	0.160298	1.57195	0.115962	0.52998	MYL5	protein_coding	4636	myosin light chain 5
ENSG00000091140.13	1231.43	-0.24045	0.15297	-1.57188	0.115979	0.52998	DLD	protein_coding	1738	dihydrolipoamide dehydrogenase
ENSG00000169116.11	3598.1	0.284673	0.181182	1.5712	0.116136	0.530347	PARM1	protein_coding	25849	prostate androgen-regulated mucin-like protein 1
ENSG00000104808.7	8.24054	0.919408	0.58518	1.57116	0.116147	0.530347	DHDH	protein_coding	27294	dihydrodiol dehydrogenase
ENSG00000163913.11	296.819	-0.299652	0.19073	-1.57108	0.116165	0.530347	IFT122	protein_coding	55764	intraflagellar transport 122
ENSG00000100109.16	688.518	0.18294	0.116452	1.57095	0.116195	0.530347	TFIP11	protein_coding	24144	tuftelin interacting protein 11
ENSG00000231575.1	16.7389	-0.917463	0.584044	-1.57088	0.11621	0.530347	AL139118.1	sense_intronic	NA
ENSG00000105339.10	1549.93	-0.353739	0.22519	-1.57085	0.116218	0.530347	DENND3	protein_coding	22898	DENN domain containing 3
ENSG00000258355.1	8.52495	-0.880392	0.560515	-1.57068	0.116256	0.530347	AC079174.1	sense_intronic	NA
ENSG00000268543.1	19.7221	0.722927	0.460281	1.57062	0.11627	0.530347	AC012313.4	TEC	NA
ENSG00000124177.14	1152.21	0.212122	0.135075	1.5704	0.116323	0.530364	CHD6	protein_coding	84181	chromodomain helicase DNA binding protein 6
ENSG00000267395.5	20.1409	0.727668	0.463417	1.57022	0.116364	0.530364	DM1-AS	antisense	109729182	DM1 locus antisense RNA
ENSG00000279549.1	56.0791	0.351935	0.224139	1.57017	0.116377	0.530364	AP000437.1	TEC	NA
ENSG00000131067.16	836.84	0.326167	0.207729	1.57015	0.116379	0.530364	GGT7	protein_coding	2686	gamma-glutamyltransferase 7
ENSG00000115520.8	717.712	-0.239593	0.152629	-1.56977	0.116469	0.53065	COQ10B	protein_coding	80219	coenzyme Q10B
ENSG00000221829.9	198.243	-0.274652	0.174994	-1.56949	0.116533	0.530822	FANCG	protein_coding	2189	FA complementation group G
ENSG00000185189.17	639.318	0.21083	0.134351	1.56924	0.116591	0.530823	NRBP2	protein_coding	340371	nuclear receptor binding protein 2
ENSG00000200052.1	5.20161	-1.40705	0.896726	-1.5691	0.116626	0.530823	RF00019	misc_RNA	NA
ENSG00000226608.3	14.0484	0.818303	0.521538	1.56902	0.116644	0.530823	FTLP3	processed_pseudogene	NA
ENSG00000198121.13	116.739	-0.375146	0.239119	-1.56887	0.116678	0.530823	LPAR1	protein_coding	1902	lysophosphatidic acid receptor 1
ENSG00000176340.3	480.813	-0.295039	0.18806	-1.56885	0.116682	0.530823	COX8A	protein_coding	1351	cytochrome c oxidase subunit 8A
ENSG00000086548.8	12686	0.364048	0.232069	1.56871	0.116716	0.530823	CEACAM6	protein_coding	4680	CEA cell adhesion molecule 6
ENSG00000172939.8	2330.72	-0.16438	0.104794	-1.5686	0.116741	0.530823	OXSR1	protein_coding	9943	oxidative stress responsive kinase 1
ENSG00000179178.10	1466.75	0.217671	0.13877	1.56857	0.116748	0.530823	TMEM125	protein_coding	128218	transmembrane protein 125
ENSG00000105220.15	9185.38	0.237637	0.151508	1.56847	0.11677	0.530823	GPI	protein_coding	2821	glucose-6-phosphate isomerase
ENSG00000155846.16	744.386	0.304129	0.19392	1.56832	0.116806	0.530826	PPARGC1B	protein_coding	133522	PPARG coactivator 1 beta
ENSG00000182240.15	4979.12	0.389766	0.248569	1.56804	0.116871	0.530826	BACE2	protein_coding	25825	beta-secretase 2
ENSG00000231705.1	10.5756	-0.828827	0.528606	-1.56795	0.116893	0.530826	AL451069.2	lincRNA	NA
ENSG00000279555.1	182.401	0.273019	0.174127	1.56793	0.116898	0.530826	AC091181.1	TEC	NA
ENSG00000279799.1	28.7491	0.45925	0.292907	1.56791	0.116903	0.530826	AC006077.2	TEC	NA
ENSG00000143740.14	529.646	0.152258	0.0971241	1.56766	0.11696	0.530963	SNAP47	protein_coding	116841	synaptosome associated protein 47
ENSG00000107816.17	1308.82	0.215561	0.137531	1.56737	0.117029	0.531158	LZTS2	protein_coding	84445	leucine zipper tumor suppressor 2
ENSG00000135297.15	491.356	0.233714	0.149136	1.56713	0.117085	0.531221	MTO1	protein_coding	25821	mitochondrial tRNA translation optimization 1
ENSG00000277972.1	699.077	0.204423	0.130448	1.56708	0.117096	0.531221	CISD3	protein_coding	284106	CDGSH iron sulfur domain 3
ENSG00000219607.3	233.011	-0.50828	0.324401	-1.56683	0.117155	0.531373	PPP1R3G	protein_coding	648791	protein phosphatase 1 regulatory subunit 3G
ENSG00000155252.13	504.573	0.208749	0.133252	1.56657	0.117215	0.531524	PI4K2A	protein_coding	55361	phosphatidylinositol 4-kinase type 2 alpha
ENSG00000140968.10	352.399	0.679554	0.434005	1.56577	0.117401	0.532079	IRF8	protein_coding	3394	interferon regulatory factor 8
ENSG00000117114.19	42.8582	-1.74325	1.11338	-1.56573	0.117413	0.532079	ADGRL2	protein_coding	23266	adhesion G protein-coupled receptor L2
ENSG00000166321.13	108.083	-0.282271	0.180288	-1.56567	0.117426	0.532079	NUDT13	protein_coding	25961	nudix hydrolase 13
ENSG00000105640.12	5233.78	-0.416565	0.266077	-1.56558	0.117447	0.532079	RPL18A	protein_coding	6142	ribosomal protein L18a
ENSG00000135097.6	31.8003	0.60844	0.38866	1.56548	0.11747	0.532079	MSI1	protein_coding	4440	musashi RNA binding protein 1
ENSG00000221994.10	108.372	-0.28865	0.184446	-1.56496	0.117593	0.532516	ZNF630	protein_coding	57232	zinc finger protein 630
ENSG00000135956.8	2992.92	0.198632	0.126956	1.56458	0.117682	0.532798	TMEM127	protein_coding	55654	transmembrane protein 127
ENSG00000253284.2	196.609	0.297356	0.190082	1.56435	0.117735	0.53292	AC092828.1	sense_intronic	NA
ENSG00000171747.8	27994.7	-0.342866	0.219197	-1.56419	0.117773	0.532974	LGALS4	protein_coding	3960	galectin 4
ENSG00000135299.16	20.9443	0.621641	0.397463	1.56402	0.117813	0.533033	ANKRD6	protein_coding	22881	ankyrin repeat domain 6
ENSG00000228097.1	9.8913	-0.883649	0.565027	-1.56391	0.11784	0.533034	MTATP6P11	unprocessed_pseudogene	NA
ENSG00000148343.18	1133.99	0.235463	0.150573	1.56378	0.11787	0.533052	MIGA2	protein_coding	84895	mitoguardin 2
ENSG00000104695.12	2265.73	-0.185566	0.118682	-1.56356	0.11792	0.533116	PPP2CB	protein_coding	5516	protein phosphatase 2 catalytic subunit beta
ENSG00000118004.17	6.81502	-1.49752	0.957807	-1.56349	0.117937	0.533116	COLEC11	protein_coding	78989	collectin subfamily member 11
ENSG00000167470.12	4407.65	0.237615	0.15199	1.56336	0.117968	0.533133	MIDN	protein_coding	90007	midnolin
ENSG00000110880.10	2917.58	-0.160393	0.102604	-1.56322	0.118	0.53316	CORO1C	protein_coding	23603	coronin 1C
ENSG00000114670.13	284.709	-0.290895	0.186118	-1.56296	0.118061	0.533244	NEK11	protein_coding	79858	NIMA related kinase 11
ENSG00000243960.1	31.1434	-0.485094	0.310377	-1.56292	0.118072	0.533244	AL390195.1	sense_overlapping	NA
ENSG00000167716.18	544.734	0.24287	0.155439	1.56248	0.118176	0.533554	WDR81	protein_coding	124997	WD repeat domain 81
ENSG00000092036.18	122.285	-0.387359	0.247928	-1.56238	0.118197	0.533554	HAUS4	protein_coding	54930	HAUS augmin like complex subunit 4
ENSG00000141295.13	457.438	0.303583	0.194328	1.56222	0.118237	0.533554	SCRN2	protein_coding	90507	secernin 2
ENSG00000171160.17	62.5631	-0.401665	0.257119	-1.56218	0.118246	0.533554	MORN4	protein_coding	118812	MORN repeat containing 4
ENSG00000232187.1	53.9893	0.508881	0.325804	1.56192	0.118306	0.533703	FTH1P7	processed_pseudogene	NA
ENSG00000111245.14	5.77798	-1.56244	1.00057	-1.56155	0.118393	0.533977	MYL2	protein_coding	4633	myosin light chain 2
ENSG00000146281.5	421.299	-0.343607	0.220069	-1.56136	0.118439	0.534063	PM20D2	protein_coding	135293	peptidase M20 domain containing 2
ENSG00000094975.13	1506.38	-0.170815	0.109413	-1.5612	0.118477	0.534115	SUCO	protein_coding	51430	SUN domain containing ossification factor
ENSG00000165511.6	19.2216	-0.904639	0.579601	-1.5608	0.118572	0.534363	C10orf25	antisense	220979	ZNF22 antisense RNA 1
ENSG00000081138.13	24.2317	-0.837382	0.536558	-1.56066	0.118605	0.534363	CDH7	protein_coding	1005	cadherin 7
ENSG00000172426.15	6.99412	-1.06311	0.681247	-1.56054	0.118632	0.534363	RSPH9	protein_coding	221421	radial spoke head component 9
ENSG00000101544.8	1028.47	0.139641	0.0894899	1.56041	0.118663	0.534363	ADNP2	protein_coding	22850	ADNP homeobox 2
ENSG00000123154.11	119.887	0.278881	0.178743	1.56023	0.118705	0.534363	WDR83	protein_coding	84292	WD repeat domain 83
ENSG00000154898.15	39.1371	-0.597604	0.383032	-1.56019	0.118714	0.534363	CCDC144CP	transcribed_processed_pseudogene	NA
ENSG00000162585.16	413.461	0.237331	0.152118	1.56018	0.118718	0.534363	FAAP20	protein_coding	199990	FA core complex associated protein 20
ENSG00000106723.16	2180.56	-0.169022	0.108392	-1.55936	0.11891	0.535047	SPIN1	protein_coding	10927	spindlin 1
ENSG00000206768.1	6.69717	-0.953614	0.611591	-1.55923	0.118941	0.535047	RF00019	misc_RNA	NA
ENSG00000229719.5	3076.13	0.244631	0.156896	1.5592	0.11895	0.535047	MIR194-2HG	lincRNA	NA
ENSG00000144648.15	73.7387	-0.551367	0.353721	-1.55876	0.119052	0.535349	ACKR2	protein_coding	1238	atypical chemokine receptor 2
ENSG00000254556.1	139.274	-0.408649	0.262175	-1.55869	0.11907	0.535349	AF131215.2	sense_intronic	NA
ENSG00000247157.6	40.3358	-0.927902	0.595363	-1.55855	0.119103	0.53538	LINC01252	lincRNA	338817	long intergenic non-protein coding RNA 1252
ENSG00000163191.5	2862.01	-0.251272	0.16126	-1.55818	0.11919	0.535651	S100A11	protein_coding	6282	S100 calcium binding protein A11
ENSG00000137411.17	671.002	0.156423	0.100413	1.5578	0.119281	0.535913	VARS2	protein_coding	57176	valyl-tRNA synthetase 2, mitochondrial
ENSG00000227896.2	56.4597	0.30314	0.194619	1.55761	0.119326	0.535913	AL731569.1	antisense	NA
ENSG00000130741.10	4048.23	-0.264002	0.169493	-1.5576	0.119328	0.535913	EIF2S3	protein_coding	1968	eukaryotic translation initiation factor 2 subunit gamma
ENSG00000140262.17	1965.96	-0.120676	0.0774848	-1.55742	0.119371	0.535942	TCF12	protein_coding	6938	transcription factor 12
ENSG00000198746.12	295.478	0.256145	0.164476	1.55735	0.119388	0.535942	GPATCH3	protein_coding	63906	G-patch domain containing 3
ENSG00000254996.5	93.0119	-0.317622	0.204009	-1.55691	0.119493	0.536291	ANKHD1-EIF4EBP3	protein_coding	404734	ANKHD1-EIF4EBP3 readthrough
ENSG00000196262.13	9414.65	-0.275047	0.176682	-1.55673	0.119535	0.53636	PPIA	protein_coding	5478	peptidylprolyl isomerase A
ENSG00000167604.14	140.309	0.289312	0.185903	1.55625	0.119648	0.536748	NFKBID	protein_coding	84807	NFKB inhibitor delta
ENSG00000261065.1	8.88618	0.819418	0.52666	1.55588	0.119737	0.536771	AL592146.1	antisense	NA
ENSG00000100532.11	163.704	0.214859	0.138102	1.55579	0.119757	0.536771	CGRRF1	protein_coding	10668	cell growth regulator with ring finger domain 1
ENSG00000203666.12	63.8288	-0.591395	0.38013	-1.55577	0.119763	0.536771	EFCAB2	protein_coding	84288	EF-hand calcium binding domain 2
ENSG00000270988.1	28.1282	0.590706	0.379698	1.55573	0.119773	0.536771	AC019257.2	lincRNA	NA
ENSG00000175130.6	5436.02	0.263176	0.169183	1.55557	0.11981	0.536771	MARCKSL1	protein_coding	65108	MARCKS like 1
ENSG00000167967.15	699.987	0.213995	0.137568	1.55556	0.119813	0.536771	E4F1	protein_coding	1877	E4F transcription factor 1
ENSG00000120910.14	227.164	-0.22459	0.144408	-1.55524	0.119888	0.536928	PPP3CC	protein_coding	5533	protein phosphatase 3 catalytic subunit gamma
ENSG00000244398.1	61.2436	-0.56119	0.360867	-1.55512	0.119919	0.536928	AC116533.1	processed_pseudogene	NA
ENSG00000168092.13	2932.56	-0.125257	0.0805483	-1.55506	0.119932	0.536928	PAFAH1B2	protein_coding	5049	platelet activating factor acetylhydrolase 1b catalytic subunit 2
ENSG00000050327.14	1532.4	-0.290989	0.187136	-1.55496	0.119955	0.536928	ARHGEF5	protein_coding	7984	Rho guanine nucleotide exchange factor 5
ENSG00000275897.1	16.2013	0.686305	0.44152	1.55441	0.120086	0.537394	AC021491.4	lincRNA	NA
ENSG00000135423.12	88.2407	-0.435126	0.280036	-1.55382	0.120227	0.537656	GLS2	protein_coding	27165	glutaminase 2
ENSG00000156482.10	3750.43	-0.403044	0.25942	-1.55363	0.120272	0.537656	RPL30	protein_coding	6156	ribosomal protein L30
ENSG00000164823.10	261.664	-0.31897	0.20531	-1.5536	0.120279	0.537656	OSGIN2	protein_coding	734	oxidative stress induced growth inhibitor family member 2
ENSG00000259357.2	11.5099	0.784305	0.504844	1.55356	0.12029	0.537656	AL590133.2	antisense	NA
ENSG00000103489.11	1471.68	0.203552	0.131024	1.55355	0.120292	0.537656	XYLT1	protein_coding	64131	xylosyltransferase 1
ENSG00000135392.16	520.333	0.173655	0.111789	1.55342	0.120323	0.537656	DNAJC14	protein_coding	85406	DnaJ heat shock protein family (Hsp40) member C14
ENSG00000090661.11	40.1322	0.674279	0.434094	1.5533	0.120351	0.537656	CERS4	protein_coding	79603	ceramide synthase 4
ENSG00000026297.15	943.811	0.274667	0.176831	1.55327	0.120358	0.537656	RNASET2	protein_coding	8635	ribonuclease T2
ENSG00000157625.15	1428.09	-0.208757	0.134419	-1.55303	0.120415	0.537665	TAB3	protein_coding	257397	TGF-beta activated kinase 1 (MAP3K7) binding protein 3
ENSG00000152382.5	167.555	0.24584	0.158317	1.55284	0.120462	0.537665	TADA1	protein_coding	117143	transcriptional adaptor 1
ENSG00000187546.13	50.8482	0.928147	0.597715	1.55283	0.120465	0.537665	AGMO	protein_coding	392636	alkylglycerol monooxygenase
ENSG00000117682.16	988.463	-0.182276	0.117386	-1.55279	0.120473	0.537665	DHDDS	protein_coding	79947	dehydrodolichyl diphosphate synthase subunit
ENSG00000175970.10	1386.1	0.190768	0.122862	1.5527	0.120494	0.537665	UNC119B	protein_coding	84747	unc-119 lipid binding chaperone B
ENSG00000135899.17	230.078	0.358823	0.231114	1.55258	0.120524	0.53768	SP110	protein_coding	3431	SP110 nuclear body protein
ENSG00000233396.7	29.8552	0.672877	0.433476	1.55228	0.120595	0.537877	LINC01719	lincRNA	NA
ENSG00000144426.18	4324.42	-0.193312	0.124547	-1.55212	0.120634	0.537934	NBEAL1	protein_coding	65065	neurobeachin like 1
ENSG00000227379.2	23.9137	0.56271	0.362585	1.55194	0.120676	0.538003	PPIAP2	processed_pseudogene	NA
ENSG00000186451.1	11.8918	0.681529	0.439306	1.55138	0.120811	0.538363	SPATA12	protein_coding	353324	spermatogenesis associated 12
ENSG00000185187.12	1159.15	0.211575	0.136395	1.55119	0.120855	0.538363	SIGIRR	protein_coding	59307	single Ig and TIR domain containing
ENSG00000100335.14	1387.68	0.157004	0.101216	1.55117	0.12086	0.538363	MIEF1	protein_coding	54471	mitochondrial elongation factor 1
ENSG00000257639.1	7.08249	-1.18455	0.763785	-1.5509	0.120925	0.538363	AC005632.1	unprocessed_pseudogene	NA
ENSG00000251537.4	23.8623	-0.566531	0.365293	-1.55089	0.120928	0.538363	AC005324.3	protein_coding	NA
ENSG00000133742.13	1726.15	1.08722	0.701102	1.55073	0.120966	0.538363	CA1	protein_coding	759	carbonic anhydrase 1
ENSG00000173442.12	2533.76	0.322707	0.208108	1.55067	0.120981	0.538363	EHBP1L1	protein_coding	254102	EH domain binding protein 1 like 1
ENSG00000105088.8	292.517	0.63934	0.412302	1.55066	0.120983	0.538363	OLFM2	protein_coding	93145	olfactomedin 2
ENSG00000113141.17	1269.52	0.149895	0.0966688	1.5506	0.120998	0.538363	IK	protein_coding	3550	IK cytokine
ENSG00000179364.13	1710.67	0.167814	0.108242	1.55036	0.121054	0.538465	PACS2	protein_coding	23241	phosphofurin acidic cluster sorting protein 2
ENSG00000115661.13	424.072	-0.215948	0.139296	-1.55028	0.121074	0.538465	STK16	protein_coding	8576	serine/threonine kinase 16
ENSG00000055118.14	205.826	0.557159	0.359443	1.55006	0.121127	0.53858	KCNH2	protein_coding	3757	potassium voltage-gated channel subfamily H member 2
ENSG00000143036.16	2373.88	-0.3388	0.218616	-1.54975	0.121202	0.538795	SLC44A3	protein_coding	126969	solute carrier family 44 member 3
ENSG00000276248.1	86.9547	-0.358122	0.231176	-1.54913	0.12135	0.539248	AL442125.1	sense_intronic	NA
ENSG00000189319.13	1626.79	0.210801	0.136079	1.5491	0.121358	0.539248	FAM53B	protein_coding	9679	family with sequence similarity 53 member B
ENSG00000187257.15	759.3	-0.2021	0.130479	-1.5489	0.121405	0.539339	RSBN1L	protein_coding	222194	round spermatid basic protein 1 like
ENSG00000149658.17	1328.14	0.188279	0.121565	1.54879	0.121433	0.539346	YTHDF1	protein_coding	54915	YTH N6-methyladenosine RNA binding protein 1
ENSG00000196388.8	20.9661	0.542955	0.35064	1.54847	0.121509	0.539564	INCA1	protein_coding	388324	inhibitor of CDK, cyclin A1 interacting protein 1
ENSG00000274964.1	41.9377	-0.458756	0.29631	-1.54823	0.121566	0.539587	AC026356.1	sense_intronic	NA
ENSG00000131876.16	849.334	-0.167376	0.108108	-1.54823	0.121568	0.539587	SNRPA1	protein_coding	6627	small nuclear ribonucleoprotein polypeptide A'
ENSG00000167323.11	1926.02	-0.201619	0.130251	-1.54793	0.12164	0.539672	STIM1	protein_coding	6786	stromal interaction molecule 1
ENSG00000259577.1	5.19051	-0.995743	0.643337	-1.54778	0.121676	0.539672	CERNA1	lincRNA	NA
ENSG00000198056.13	38.7882	-0.585006	0.377982	-1.54771	0.121693	0.539672	PRIM1	protein_coding	5557	DNA primase subunit 1
ENSG00000175467.14	884.288	0.220892	0.142723	1.5477	0.121694	0.539672	SART1	protein_coding	9092	spliceosome associated factor 1, recruiter of U4/U6.U5 tri-snRNP
ENSG00000181896.11	304.139	0.16667	0.107698	1.54757	0.121725	0.53969	ZNF101	protein_coding	94039	zinc finger protein 101
ENSG00000279845.1	5.60425	-1.11161	0.71848	-1.54717	0.121823	0.539786	AC097372.3	TEC	NA
ENSG00000031698.12	2525.55	-0.238248	0.153991	-1.54716	0.121825	0.539786	SARS	protein_coding	6301	seryl-tRNA synthetase 1
ENSG00000259820.1	263.744	0.251697	0.162694	1.54705	0.12185	0.539786	AC083843.2	lincRNA	NA
ENSG00000209042.1	17.5678	-0.742942	0.480236	-1.54704	0.121854	0.539786	SNORD12C	snoRNA	NA
ENSG00000155465.18	971.656	0.532177	0.344073	1.5467	0.121935	0.540026	SLC7A7	protein_coding	9056	solute carrier family 7 member 7
ENSG00000180530.10	1964.77	0.212025	0.137114	1.54634	0.122023	0.540297	NRIP1	protein_coding	8204	nuclear receptor interacting protein 1
ENSG00000168026.18	140.068	0.314136	0.203167	1.5462	0.122057	0.540326	TTC21A	protein_coding	199223	tetratricopeptide repeat domain 21A
ENSG00000200597.1	14.1237	-0.815507	0.527482	-1.54604	0.122095	0.540378	RNU1-87P	snRNA	NA
ENSG00000116016.13	4151.08	0.268066	0.173407	1.54587	0.122135	0.540434	EPAS1	protein_coding	2034	endothelial PAS domain protein 1
ENSG00000149531.15	206.203	0.400932	0.259421	1.54548	0.122229	0.540522	FRG1BP	unprocessed_pseudogene	NA
ENSG00000270344.2	210.928	0.294134	0.190328	1.5454	0.122249	0.540522	POC1B-AS1	antisense	NA
ENSG00000201579.1	8.51491	-0.762702	0.493539	-1.54537	0.122256	0.540522	RNU6-343P	snRNA	NA
ENSG00000007376.7	403.755	0.262652	0.169963	1.54535	0.122262	0.540522	RPUSD1	protein_coding	113000	RNA pseudouridine synthase domain containing 1
ENSG00000134222.16	112.129	-0.508733	0.329249	-1.54513	0.122315	0.540635	PSRC1	protein_coding	84722	proline and serine rich coiled-coil 1
ENSG00000174106.2	1015.94	-0.170634	0.110473	-1.54458	0.122447	0.540958	LEMD3	protein_coding	23592	LEM domain containing 3
ENSG00000134452.19	1980.53	0.121689	0.0787882	1.54451	0.122466	0.540958	FBH1	protein_coding	84893	F-box DNA helicase 1
ENSG00000169919.16	1347.94	-0.21141	0.13688	-1.5445	0.122468	0.540958	GUSB	protein_coding	2990	glucuronidase beta
ENSG00000214110.3	109.273	0.461495	0.298873	1.54411	0.122561	0.541247	LDHAP4	processed_pseudogene	NA
ENSG00000109063.14	58.2961	0.437473	0.283389	1.54371	0.122657	0.541316	MYH3	protein_coding	4621	myosin heavy chain 3
ENSG00000137821.11	71.5488	-0.300954	0.194955	-1.54371	0.122658	0.541316	LRRC49	protein_coding	54839	leucine rich repeat containing 49
ENSG00000124762.13	8844.96	-0.268824	0.174144	-1.54368	0.122665	0.541316	CDKN1A	protein_coding	1026	cyclin dependent kinase inhibitor 1A
ENSG00000054282.15	800.112	-0.23799	0.154178	-1.54361	0.122684	0.541316	SDCCAG8	protein_coding	10806	SHH signaling and ciliogenesis regulator SDCCAG8
ENSG00000143199.17	27.8635	-0.531417	0.34436	-1.5432	0.122782	0.541341	ADCY10	protein_coding	55811	adenylate cyclase 10
ENSG00000174943.10	665.863	0.169777	0.110024	1.5431	0.122806	0.541341	KCTD13	protein_coding	253980	potassium channel tetramerization domain containing 13
ENSG00000175792.11	477.94	-0.290906	0.188521	-1.5431	0.122807	0.541341	RUVBL1	protein_coding	8607	RuvB like AAA ATPase 1
ENSG00000197208.5	118.802	0.426213	0.276218	1.54303	0.122824	0.541341	SLC22A4	protein_coding	6583	solute carrier family 22 member 4
ENSG00000282870.1	12.8695	1.61348	1.04566	1.54303	0.122824	0.541341	FRG1DP	unprocessed_pseudogene	NA
ENSG00000114315.3	845.764	-0.286598	0.185795	-1.54255	0.12294	0.541732	HES1	protein_coding	3280	hes family bHLH transcription factor 1
ENSG00000184454.6	314.282	0.319714	0.207305	1.54224	0.123015	0.541943	NCMAP	protein_coding	400746	non-compact myelin associated protein
ENSG00000256667.6	29.7951	-0.446093	0.289309	-1.54193	0.123091	0.542161	KLRA1P	transcribed_unprocessed_pseudogene	NA
ENSG00000110844.13	260.838	0.25366	0.164532	1.54171	0.123144	0.542229	PRPF40B	protein_coding	25766	pre-mRNA processing factor 40 homolog B
ENSG00000179163.11	3394.84	0.180824	0.117293	1.54164	0.12316	0.542229	FUCA1	protein_coding	2517	alpha-L-fucosidase 1
ENSG00000280063.1	126.563	0.284751	0.184731	1.54144	0.12321	0.54233	AC012676.5	TEC	NA
ENSG00000001461.16	2146.16	-0.206113	0.133763	-1.54088	0.123346	0.542719	NIPAL3	protein_coding	57185	NIPA like domain containing 3
ENSG00000087087.19	1808.04	0.137076	0.0889679	1.54074	0.12338	0.542719	SRRT	protein_coding	51593	serrate, RNA effector molecule
ENSG00000092931.11	597.518	-0.139599	0.090607	-1.54071	0.123388	0.542719	MFSD11	protein_coding	79157	major facilitator superfamily domain containing 11
ENSG00000002834.17	12583.3	0.149928	0.0973235	1.54051	0.123437	0.542719	LASP1	protein_coding	3927	LIM and SH3 protein 1
ENSG00000169683.7	270.15	0.23402	0.151916	1.54046	0.123449	0.542719	LRRC45	protein_coding	201255	leucine rich repeat containing 45
ENSG00000163681.14	2867	-0.145019	0.0941428	-1.54041	0.123461	0.542719	SLMAP	protein_coding	7871	sarcolemma associated protein
ENSG00000252620.1	10.8553	0.742976	0.482402	1.54016	0.123522	0.542869	RNU6ATAC24P	snRNA	NA
ENSG00000139508.14	280.338	0.499246	0.324315	1.53938	0.12371	0.543488	SLC46A3	protein_coding	283537	solute carrier family 46 member 3
ENSG00000257169.1	19.9235	0.561198	0.364586	1.53927	0.123738	0.543488	AC125612.1	processed_pseudogene	NA
ENSG00000261734.1	13.9167	0.733907	0.476796	1.53925	0.123744	0.543488	AC116096.1	lincRNA	NA
ENSG00000004777.18	75.7967	-0.736582	0.478591	-1.53906	0.123789	0.543502	ARHGAP33	protein_coding	115703	Rho GTPase activating protein 33
ENSG00000064666.14	3509.32	-0.164321	0.106786	-1.53879	0.123857	0.543502	CNN2	protein_coding	1265	calponin 2
ENSG00000078687.17	506.357	0.325848	0.211793	1.53852	0.123922	0.543502	TNRC6C	protein_coding	57690	trinucleotide repeat containing adaptor 6C
ENSG00000137819.13	1786.76	-0.348573	0.226595	-1.53831	0.123974	0.543502	PAQR5	protein_coding	54852	progestin and adipoQ receptor family member 5
ENSG00000132646.10	899.658	-0.322543	0.209685	-1.53822	0.123994	0.543502	PCNA	protein_coding	5111	proliferating cell nuclear antigen
ENSG00000105552.14	234.766	-0.409514	0.266246	-1.5381	0.124023	0.543502	BCAT2	protein_coding	587	branched chain amino acid transaminase 2
ENSG00000248283.2	86.8642	-0.423376	0.275269	-1.53804	0.124038	0.543502	CCNL2P1	processed_pseudogene	NA
ENSG00000054118.14	3728.08	-0.126746	0.0824082	-1.53803	0.124042	0.543502	THRAP3	protein_coding	9967	thyroid hormone receptor associated protein 3
ENSG00000157764.13	1177.82	-0.187172	0.121706	-1.5379	0.124073	0.543502	BRAF	protein_coding	673	B-Raf proto-oncogene, serine/threonine kinase
ENSG00000279620.1	34.1092	0.488324	0.31756	1.53774	0.124113	0.543502	AC099494.3	TEC	NA
ENSG00000198513.11	309.849	0.19169	0.124669	1.5376	0.124148	0.543502	ATL1	protein_coding	51062	atlastin GTPase 1
ENSG00000226761.3	18.2416	-0.70925	0.461279	-1.53757	0.124153	0.543502	TAS2R46	protein_coding	259292	taste 2 receptor member 46
ENSG00000259746.1	8.62469	-0.86727	0.564065	-1.53754	0.124162	0.543502	HSPE1P3	processed_pseudogene	NA
ENSG00000131746.12	2077.6	-0.344619	0.22414	-1.53752	0.124167	0.543502	TNS4	protein_coding	84951	tensin 4
ENSG00000170684.8	40.5726	0.392306	0.255167	1.53745	0.124183	0.543502	ZNF296	protein_coding	162979	zinc finger protein 296
ENSG00000120008.15	2572.97	0.355983	0.231544	1.53743	0.124188	0.543502	WDR11	protein_coding	55717	WD repeat domain 11
ENSG00000089022.13	1162.55	-0.135011	0.087826	-1.53725	0.124231	0.543502	MAPKAPK5	protein_coding	8550	MAPK activated protein kinase 5
ENSG00000213462.4	182.663	0.433227	0.281863	1.53701	0.12429	0.543502	ERV3-1	protein_coding	2086	endogenous retrovirus group 3 member 1, envelope
ENSG00000189433.5	389.136	0.344312	0.224019	1.53698	0.124299	0.543502	GJB4	protein_coding	127534	gap junction protein beta 4
ENSG00000187699.10	254.827	0.712358	0.463504	1.5369	0.124319	0.543502	C2orf88	protein_coding	84281	chromosome 2 open reading frame 88
ENSG00000261056.2	97.6745	-0.290037	0.188735	-1.53674	0.124356	0.543502	AC079416.1	transcribed_processed_pseudogene	NA
ENSG00000183718.5	379.54	0.211092	0.137368	1.5367	0.124368	0.543502	TRIM52	protein_coding	84851	tripartite motif containing 52
ENSG00000224083.1	44.0563	-0.589097	0.383379	-1.53659	0.124393	0.543502	MTCO1P11	unprocessed_pseudogene	NA
ENSG00000132361.16	2330.85	0.218609	0.142299	1.53626	0.124475	0.543502	CLUH	protein_coding	23277	clustered mitochondria homolog
ENSG00000135631.16	1442.58	0.196092	0.127644	1.53624	0.124479	0.543502	RAB11FIP5	protein_coding	26056	RAB11 family interacting protein 5
ENSG00000255367.3	33.3894	0.723607	0.471113	1.53595	0.12455	0.543502	AC127526.2	processed_transcript	101927708	uncharacterized LOC101927708
ENSG00000091009.7	330.263	-0.17574	0.11443	-1.53578	0.124592	0.543502	RBM27	protein_coding	54439	RNA binding motif protein 27
ENSG00000114942.13	3312.01	-0.417889	0.272104	-1.53577	0.124596	0.543502	EEF1B2	protein_coding	1933	eukaryotic translation elongation factor 1 beta 2
ENSG00000139651.10	913.863	0.151033	0.0983516	1.53565	0.124625	0.543502	ZNF740	protein_coding	283337	zinc finger protein 740
ENSG00000125257.14	436.791	-0.611962	0.398506	-1.53564	0.124626	0.543502	ABCC4	protein_coding	10257	ATP binding cassette subfamily C member 4
ENSG00000115216.13	1998.86	0.153939	0.100247	1.53559	0.124639	0.543502	NRBP1	protein_coding	29959	nuclear receptor binding protein 1
ENSG00000175730.8	7.57694	0.814464	0.530403	1.53556	0.124648	0.543502	BAK1P1	processed_pseudogene	NA
ENSG00000174748.20	11479	-0.342103	0.222794	-1.53551	0.124658	0.543502	RPL15	protein_coding	6138	ribosomal protein L15
ENSG00000263717.1	34.599	-0.508653	0.331266	-1.53548	0.124665	0.543502	AC079336.1	sense_intronic	NA
ENSG00000170099.5	19.9322	1.29999	0.846837	1.53511	0.124758	0.543768	SERPINA6	protein_coding	866	serpin family A member 6
ENSG00000207923.1	41.8526	-0.59468	0.387424	-1.53496	0.124794	0.543768	MIR559	miRNA	693144	microRNA 559
ENSG00000137285.9	75.6302	0.416194	0.271153	1.5349	0.124807	0.543768	TUBB2B	protein_coding	347733	tubulin beta 2B class IIb
ENSG00000143147.14	84.7002	-0.479974	0.312766	-1.53461	0.124879	0.543964	GPR161	protein_coding	23432	G protein-coupled receptor 161
ENSG00000248774.1	6.40074	-0.897718	0.585062	-1.5344	0.124932	0.544076	AC097534.1	antisense	NA
ENSG00000274954.1	6.70418	-0.819093	0.534031	-1.53379	0.125081	0.544206	AC090971.5	sense_intronic	NA
ENSG00000198467.14	114.301	-0.439705	0.286699	-1.53368	0.125108	0.544206	TPM2	protein_coding	7169	tropomyosin 2
ENSG00000138686.9	399.407	-0.159419	0.103954	-1.53356	0.125139	0.544206	BBS7	protein_coding	55212	Bardet-Biedl syndrome 7
ENSG00000131966.13	947.171	-0.203758	0.13287	-1.53351	0.12515	0.544206	ACTR10	protein_coding	55860	actin related protein 10
ENSG00000106635.7	806.053	0.130126	0.0848624	1.53338	0.125183	0.544206	BCL7B	protein_coding	9275	BAF chromatin remodeling complex subunit BCL7B
ENSG00000065518.7	1280.47	-0.171749	0.112017	-1.53324	0.125216	0.544206	NDUFB4	protein_coding	4710	NADH:ubiquinone oxidoreductase subunit B4
ENSG00000285210.1	8.24665	-0.767177	0.500384	-1.53317	0.125233	0.544206	AL136382.1	lincRNA	NA
ENSG00000134146.11	115.328	-0.223838	0.146011	-1.53302	0.125272	0.544206	DPH6	protein_coding	89978	diphthamine biosynthesis 6
ENSG00000141034.9	274.717	-0.247964	0.161749	-1.53302	0.125272	0.544206	GID4	protein_coding	79018	GID complex subunit 4 homolog
ENSG00000120217.13	19.7835	0.684755	0.446672	1.53301	0.125272	0.544206	CD274	protein_coding	29126	CD274 molecule
ENSG00000132424.15	3948.04	-0.260564	0.169973	-1.53297	0.125283	0.544206	PNISR	protein_coding	25957	PNN interacting serine and arginine rich protein
ENSG00000156973.13	306.954	-0.243369	0.158758	-1.53296	0.125286	0.544206	PDE6D	protein_coding	5147	phosphodiesterase 6D
ENSG00000234139.2	17.5509	-0.648991	0.423447	-1.53264	0.125365	0.544286	AL035420.1	lincRNA	NA
ENSG00000178573.6	643.285	0.926667	0.604655	1.53255	0.125386	0.544286	MAF	protein_coding	4094	MAF bZIP transcription factor
ENSG00000178467.17	1126.54	0.126284	0.0824074	1.53244	0.125414	0.544286	P4HTM	protein_coding	54681	prolyl 4-hydroxylase, transmembrane
ENSG00000146826.16	774.947	0.271986	0.177486	1.53243	0.125416	0.544286	C7orf43	protein_coding	55262	microtubule associated protein 11
ENSG00000102287.18	2537.27	0.303927	0.198349	1.53229	0.125452	0.544286	GABRE	protein_coding	2564	gamma-aminobutyric acid type A receptor subunit epsilon
ENSG00000243660.9	119.73	-0.245621	0.160304	-1.53222	0.125467	0.544286	ZNF487	protein_coding	642819	zinc finger protein 487
ENSG00000136425.13	51.7271	-0.474916	0.309998	-1.532	0.125522	0.544335	CIB2	protein_coding	10518	calcium and integrin binding family member 2
ENSG00000155380.11	2361.93	-0.291943	0.190582	-1.53185	0.125559	0.544335	SLC16A1	protein_coding	6566	solute carrier family 16 member 1
ENSG00000242802.7	830.269	0.238007	0.155385	1.53172	0.125591	0.544335	AP5Z1	protein_coding	9907	adaptor related protein complex 5 subunit zeta 1
ENSG00000199072.3	6.06887	-1.04375	0.681475	-1.5316	0.125621	0.544335	MIRLET7F1	miRNA	406888	microRNA let-7f-1
ENSG00000139718.10	1422.7	0.325204	0.212332	1.53159	0.125625	0.544335	SETD1B	protein_coding	23067	SET domain containing 1B, histone lysine methyltransferase
ENSG00000104549.11	3949.38	-0.322784	0.21076	-1.53152	0.125641	0.544335	SQLE	protein_coding	6713	squalene epoxidase
ENSG00000111358.13	380.021	-0.245819	0.160527	-1.53133	0.125688	0.544421	GTF2H3	protein_coding	2967	general transcription factor IIH subunit 3
ENSG00000101945.16	92.515	-0.449847	0.293791	-1.53118	0.125725	0.544464	SUV39H1	protein_coding	6839	suppressor of variegation 3-9 homolog 1
ENSG00000184743.12	2843.04	-0.206364	0.134785	-1.53106	0.125755	0.544478	ATL3	protein_coding	25923	atlastin GTPase 3
ENSG00000026036.22	49.3658	0.48145	0.314491	1.53089	0.125797	0.544504	RTEL1-TNFRSF6B	protein_coding	NA
ENSG00000184640.17	8197.56	0.184349	0.120425	1.53082	0.125815	0.544504	SEPT9	protein_coding	10801	septin 9
ENSG00000145916.18	839.803	0.189097	0.123544	1.53061	0.125867	0.54461	RMND5B	protein_coding	64777	required for meiotic nuclear division 5 homolog B
ENSG00000154511.11	150.976	0.345205	0.225611	1.53009	0.125994	0.544954	FAM69A	protein_coding	388650	divergent protein kinase domain 1A
ENSG00000081154.11	1365.03	-0.182658	0.119381	-1.53005	0.126005	0.544954	PCNP	protein_coding	57092	PEST proteolytic signal containing nuclear protein
ENSG00000198625.12	1569.39	-0.182167	0.119067	-1.52996	0.126027	0.544954	MDM4	protein_coding	4194	MDM4 regulator of p53
ENSG00000166189.7	512.273	0.209282	0.136838	1.52941	0.126162	0.545418	HPS6	protein_coding	79803	HPS6 biogenesis of lysosomal organelles complex 2 subunit 3
ENSG00000259520.5	13.2143	0.873171	0.571279	1.52845	0.126401	0.546334	AC051619.5	antisense	NA
ENSG00000270210.1	31.9969	-0.472854	0.309425	-1.52817	0.126471	0.54652	AC104695.2	lincRNA	NA
ENSG00000250889.2	44.1785	0.859292	0.562605	1.52734	0.126675	0.547285	LINC01336	lincRNA	NA	NA
ENSG00000197535.14	162.499	-0.557062	0.364916	-1.52655	0.126874	0.547973	MYO5A	protein_coding	4644	myosin VA
ENSG00000138944.7	10.2028	1.74395	1.14246	1.52648	0.126889	0.547973	SHISAL1	protein_coding	85352	shisa like 1
ENSG00000148335.14	480.926	0.242134	0.158633	1.52638	0.126916	0.547973	NTMT1	protein_coding	28989	N-terminal Xaa-Pro-Lys N-methyltransferase 1
ENSG00000264235.5	6.56804	-1.09906	0.720106	-1.52625	0.126946	0.547986	AP005329.1	antisense	104968399	uncharacterized LOC104968399
ENSG00000221990.4	38.878	0.507387	0.33247	1.52611	0.126982	0.548023	EXOC3-AS1	antisense	NA
ENSG00000188428.19	199.796	-0.284096	0.18621	-1.52567	0.127091	0.548376	BLOC1S5	protein_coding	63915	biogenesis of lysosomal organelles complex 1 subunit 5
ENSG00000279495.1	119.034	-0.264008	0.173068	-1.52545	0.127146	0.54845	AL928654.4	TEC	NA
ENSG00000186352.8	357.328	-0.676113	0.443245	-1.52537	0.127167	0.54845	ANKRD37	protein_coding	353322	ankyrin repeat domain 37
ENSG00000075711.20	3071.25	-0.143727	0.0942299	-1.52528	0.12719	0.54845	DLG1	protein_coding	1739	discs large MAGUK scaffold protein 1
ENSG00000182004.12	362.92	-0.331286	0.217232	-1.52503	0.127251	0.548592	SNRPE	protein_coding	6635	small nuclear ribonucleoprotein polypeptide E
ENSG00000166681.13	928.112	-0.261314	0.171377	-1.52479	0.127311	0.548708	BEX3	protein_coding	27018	brain expressed X-linked 3
ENSG00000134504.13	944.222	0.239974	0.15739	1.52471	0.127332	0.548708	KCTD1	protein_coding	284252	potassium channel tetramerization domain containing 1
ENSG00000181404.16	196.076	0.572527	0.37557	1.52442	0.127403	0.548896	WASHC1	protein_coding	100287171	WASH complex subunit 1
ENSG00000175309.14	2602.46	-0.264772	0.173721	-1.52412	0.127478	0.549037	PHYKPL	protein_coding	85007	5-phosphohydroxy-L-lysine phospho-lyase
ENSG00000168282.5	1065.48	0.217613	0.142785	1.52406	0.127494	0.549037	MGAT2	protein_coding	4247	alpha-1,6-mannosyl-glycoprotein 2-beta-N-acetylglucosaminyltransferase
ENSG00000116898.11	509.88	-0.290424	0.190582	-1.52388	0.127539	0.549037	MRPS15	protein_coding	64960	mitochondrial ribosomal protein S15
ENSG00000264379.1	65.8273	-0.419004	0.274963	-1.52386	0.127545	0.549037	RF00157	snoRNA	NA
ENSG00000196652.11	448.219	0.20857	0.136888	1.52366	0.127595	0.549135	ZKSCAN5	protein_coding	23660	zinc finger with KRAB and SCAN domains 5
ENSG00000207550.1	12.1587	0.715754	0.469853	1.52336	0.127669	0.549263	MIR99B	miRNA	407056	microRNA 99b
ENSG00000241112.1	64.525	-0.348504	0.228779	-1.52332	0.127679	0.549263	RPL29P14	processed_pseudogene	NA
ENSG00000268362.5	314.609	0.271869	0.178506	1.52303	0.127752	0.549396	AC092279.1	lincRNA	NA
ENSG00000188312.13	23.0123	-0.60611	0.398002	-1.52288	0.127788	0.549396	CENPP	protein_coding	401541	centromere protein P
ENSG00000263456.1	13.4228	0.771582	0.506664	1.52287	0.127792	0.549396	MIR5189	miRNA	100847057	microRNA 5189
ENSG00000214050.7	38.9681	-0.382607	0.25127	-1.5227	0.127835	0.549464	FBXO16	protein_coding	157574	F-box protein 16
ENSG00000072864.14	621.863	-0.229471	0.150751	-1.52218	0.127963	0.549899	NDE1	protein_coding	54820	nudE neurodevelopment protein 1
ENSG00000121900.18	3138.58	-0.265586	0.17453	-1.52173	0.128078	0.550197	TMEM54	protein_coding	113452	transmembrane protein 54
ENSG00000111832.12	339.184	0.184712	0.121386	1.52169	0.128088	0.550197	RWDD1	protein_coding	51389	RWD domain containing 1
ENSG00000231500.6	9898.13	-0.456035	0.299735	-1.52146	0.128143	0.550319	RPS18	protein_coding	6222	ribosomal protein S18
ENSG00000133816.15	16639.5	-0.189516	0.124575	-1.5213	0.128185	0.550381	MICAL2	protein_coding	9645	microtubule associated monooxygenase, calponin and LIM domain containing 2
ENSG00000130749.9	1420.34	0.184052	0.121045	1.52053	0.128379	0.550977	ZC3H4	protein_coding	23211	zinc finger CCCH-type containing 4
ENSG00000142230.11	1072.9	-0.207759	0.136637	-1.52052	0.12838	0.550977	SAE1	protein_coding	10055	SUMO1 activating enzyme subunit 1
ENSG00000285737.1	12.8807	-0.780171	0.51313	-1.52042	0.128407	0.550977	AL138920.1	lincRNA	NA
ENSG00000198818.9	678.465	-0.193892	0.127535	-1.52031	0.128434	0.550977	SFT2D1	protein_coding	113402	SFT2 domain containing 1
ENSG00000116954.7	189.401	-0.29252	0.19243	-1.52014	0.128475	0.551038	RRAGC	protein_coding	64121	Ras related GTP binding C
ENSG00000277363.4	103.562	0.522174	0.343529	1.52003	0.128503	0.551042	SRCIN1	protein_coding	80725	SRC kinase signaling inhibitor 1
ENSG00000267259.1	19.8732	-0.535169	0.352187	-1.51956	0.128622	0.551433	ERVE-1	lincRNA	NA
ENSG00000273802.2	730.012	-0.375056	0.246845	-1.5194	0.128662	0.551485	HIST1H2BG	protein_coding	8339	H2B clustered histone 8
ENSG00000275227.1	8.77306	-0.933527	0.614494	-1.51918	0.128717	0.551532	RF02271	misc_RNA	NA
ENSG00000162733.17	28.4752	-0.555344	0.365565	-1.51914	0.128727	0.551532	DDR2	protein_coding	4921	discoidin domain receptor tyrosine kinase 2
ENSG00000256453.1	17.8697	0.647764	0.426481	1.51886	0.128798	0.551711	DND1	protein_coding	373863	DND microRNA-mediated repression inhibitor 1
ENSG00000122741.15	1166.43	-0.174766	0.115075	-1.51871	0.128836	0.551711	DCAF10	protein_coding	79269	DDB1 and CUL4 associated factor 10
ENSG00000275638.1	8.77795	-0.788719	0.519416	-1.51847	0.128895	0.551711	AC011939.3	antisense	NA
ENSG00000100239.15	1638.55	0.173215	0.114073	1.51845	0.128901	0.551711	PPP6R2	protein_coding	9701	protein phosphatase 6 regulatory subunit 2
ENSG00000212534.1	5.69176	-1.24419	0.819409	-1.5184	0.128914	0.551711	SNORD70	snoRNA	692110	small nucleolar RNA, C/D box 70
ENSG00000103249.17	1286.65	0.250371	0.164905	1.51827	0.128945	0.551711	CLCN7	protein_coding	1186	chloride voltage-gated channel 7
ENSG00000106976.20	950.542	-0.514317	0.338803	-1.51804	0.129004	0.551711	DNM1	protein_coding	1759	dynamin 1
ENSG00000213976.4	31.9816	0.526893	0.347103	1.51798	0.12902	0.551711	AC010615.1	unprocessed_pseudogene	NA
ENSG00000230225.1	16.3972	-0.588344	0.387599	-1.51792	0.129035	0.551711	MTND5P14	unprocessed_pseudogene	NA
ENSG00000136274.8	17.2394	-0.841168	0.554206	-1.51779	0.129068	0.551711	NACAD	protein_coding	23148	NAC alpha domain containing
ENSG00000171862.10	4043.84	-0.205172	0.135181	-1.51776	0.129076	0.551711	PTEN	protein_coding	5728	phosphatase and tensin homolog
ENSG00000177301.14	7.72455	1.60505	1.05758	1.51767	0.129098	0.551711	KCNA2	protein_coding	3737	potassium voltage-gated channel subfamily A member 2
ENSG00000112249.13	2598.11	-0.23257	0.153263	-1.51746	0.129151	0.551819	ASCC3	protein_coding	10973	activating signal cointegrator 1 complex subunit 3
ENSG00000112303.13	7.2658	2.17692	1.43471	1.51732	0.129185	0.551846	VNN2	protein_coding	8875	vanin 2
ENSG00000118046.14	1511.46	0.181803	0.119853	1.51688	0.129297	0.552179	STK11	protein_coding	6794	serine/threonine kinase 11
ENSG00000095261.13	731.056	0.287541	0.189584	1.5167	0.129343	0.552179	PSMD5	protein_coding	5711	proteasome 26S subunit, non-ATPase 5
ENSG00000186765.11	94.8679	-0.534645	0.352535	-1.51657	0.129375	0.552179	FSCN2	protein_coding	25794	fascin actin-bundling protein 2, retinal
ENSG00000131791.7	2136.1	-0.277021	0.18267	-1.51651	0.129391	0.552179	PRKAB2	protein_coding	5565	protein kinase AMP-activated non-catalytic subunit beta 2
ENSG00000273270.1	114.635	0.550395	0.362944	1.51647	0.1294	0.552179	AC090114.2	lincRNA	NA
ENSG00000229563.6	18.4137	-0.65921	0.434753	-1.51628	0.129448	0.552241	LINC01204	lincRNA	101927528	long intergenic non-protein coding RNA 1204
ENSG00000220867.1	39.9659	-0.662813	0.437189	-1.51608	0.129499	0.552241	HSPE1P26	processed_pseudogene	NA
ENSG00000132702.12	6.87288	0.852918	0.562609	1.51601	0.129518	0.552241	HAPLN2	protein_coding	60484	hyaluronan and proteoglycan link protein 2
ENSG00000005981.12	11.1014	-0.995406	0.656608	-1.51598	0.129524	0.552241	ASB4	protein_coding	51666	ankyrin repeat and SOCS box containing 4
ENSG00000264017.2	8.10658	-0.841499	0.555135	-1.51584	0.129559	0.552271	RN7SL336P	misc_RNA	NA
ENSG00000277147.5	23.831	0.496346	0.32757	1.51523	0.129713	0.552514	LINC00869	transcribed_unprocessed_pseudogene	57234	long intergenic non-protein coding RNA 869
ENSG00000178464.6	21.4024	-0.802967	0.529942	-1.5152	0.129722	0.552514	RPL10P16	processed_pseudogene	NA
ENSG00000264160.1	6.41754	-0.872422	0.57579	-1.51517	0.129728	0.552514	MIR4762	miRNA	100616253	microRNA 4762
ENSG00000188996.4	13.07	0.708635	0.467703	1.51514	0.129737	0.552514	HUS1B	protein_coding	135458	HUS1 checkpoint clamp component B
ENSG00000268460.1	16.1375	-0.866203	0.571722	-1.51508	0.129753	0.552514	AC006262.1	processed_transcript	93429	uncharacterized LOC93429
ENSG00000074855.10	619.734	0.312051	0.206037	1.51454	0.12989	0.552982	ANO8	protein_coding	57719	anoctamin 8
ENSG00000210195.2	152.711	-0.443469	0.292855	-1.5143	0.129951	0.553004	MT-TT	Mt_tRNA	NA
ENSG00000144649.8	12.9858	1.96528	1.2979	1.5142	0.129975	0.553004	FAM198A	protein_coding	729085	golgi associated kinase 1A
ENSG00000075275.16	742.065	-0.34226	0.226051	-1.51408	0.130005	0.553004	CELSR1	protein_coding	9620	cadherin EGF LAG seven-pass G-type receptor 1
ENSG00000095564.13	2093.39	-0.117501	0.0776121	-1.51395	0.130038	0.553004	BTAF1	protein_coding	9044	B-TFIID TATA-box binding protein associated factor 1
ENSG00000163689.20	21.5601	-0.856684	0.565949	-1.51371	0.130099	0.553004	C3orf67	protein_coding	200844	CFAP20 domain containing
ENSG00000229869.1	5.23098	0.965761	0.638063	1.51358	0.130132	0.553004	AL359878.2	antisense	101927762	uncharacterized LOC101927762
ENSG00000175348.10	856.904	0.207978	0.13741	1.51356	0.130137	0.553004	TMEM9B	protein_coding	56674	TMEM9 domain family member B
ENSG00000279502.1	49.4218	0.390819	0.258235	1.51343	0.130171	0.553004	AC016542.2	TEC	NA
ENSG00000187742.14	1823.9	-0.107696	0.071161	-1.51342	0.130173	0.553004	SECISBP2	protein_coding	79048	SECIS binding protein 2
ENSG00000188611.14	36.9688	0.634711	0.419447	1.51321	0.130226	0.553004	ASAH2	protein_coding	56624	N-acylsphingosine amidohydrolase 2
ENSG00000185834.10	19.2466	-0.857089	0.566485	-1.51299	0.130281	0.553004	RPL12P4	processed_pseudogene	NA
ENSG00000175449.13	16.7061	-0.614069	0.405895	-1.51288	0.130311	0.553004	RFESD	protein_coding	317671	Rieske Fe-S domain containing
ENSG00000120913.23	591.607	0.352969	0.233315	1.51284	0.13032	0.553004	PDLIM2	protein_coding	64236	PDZ and LIM domain 2
ENSG00000239887.4	570.066	-0.255788	0.169082	-1.51281	0.130329	0.553004	C1orf226	protein_coding	400793	chromosome 1 open reading frame 226
ENSG00000225779.1	6.25392	-0.998536	0.660139	-1.51261	0.130378	0.553004	AL122001.1	processed_pseudogene	NA
ENSG00000213509.4	12.2757	0.767863	0.507658	1.51256	0.130391	0.553004	PPIAP16	processed_pseudogene	NA
ENSG00000186591.12	4652.44	-0.189361	0.125209	-1.51236	0.130443	0.553004	UBE2H	protein_coding	7328	ubiquitin conjugating enzyme E2 H
ENSG00000105357.16	37475.3	0.249582	0.165032	1.51232	0.130452	0.553004	MYH14	protein_coding	79784	myosin heavy chain 14
ENSG00000124466.8	20.4759	0.659157	0.435878	1.51225	0.13047	0.553004	LYPD3	protein_coding	27076	LY6/PLAUR domain containing 3
ENSG00000152457.17	350.137	-0.323327	0.213808	-1.51223	0.130476	0.553004	DCLRE1C	protein_coding	64421	DNA cross-link repair 1C
ENSG00000203684.5	18.0278	0.594616	0.393243	1.51208	0.130513	0.553004	IBA57-DT	lincRNA	574432	IBA57 divergent transcript
ENSG00000103512.14	2210.23	-0.186579	0.123395	-1.51204	0.130523	0.553004	NOMO1	protein_coding	23420	NODAL modulator 1
ENSG00000155657.26	10.6489	0.987136	0.652857	1.51202	0.130528	0.553004	TTN	protein_coding	7273	titin
ENSG00000271383.6	164.759	-0.306504	0.202751	-1.51173	0.130604	0.553192	NBPF19	protein_coding	101060226	NBPF member 19
ENSG00000159166.13	5629.3	0.190681	0.126145	1.5116	0.130636	0.553192	LAD1	protein_coding	3898	ladinin 1
ENSG00000235018.1	26.4916	0.524137	0.34676	1.51153	0.130655	0.553192	AL137077.1	processed_pseudogene	NA
ENSG00000229021.2	105.946	-0.699834	0.46309	-1.51123	0.13073	0.55323	AL450992.1	antisense	NA
ENSG00000266320.1	11.7989	0.826561	0.546952	1.51121	0.130734	0.55323	MIR3909	miRNA	100500826	microRNA 3909
ENSG00000265660.1	43.3302	0.388926	0.257383	1.51108	0.130769	0.55323	MIR4664	miRNA	100616318	microRNA 4664
ENSG00000101384.12	5585.28	-0.202837	0.134243	-1.51097	0.130796	0.55323	JAG1	protein_coding	182	jagged canonical Notch ligand 1
ENSG00000279328.1	26.4479	0.485157	0.321112	1.51087	0.130823	0.55323	AC073439.1	TEC	NA
ENSG00000168906.12	4457.71	0.230394	0.152506	1.51072	0.130859	0.55323	MAT2A	protein_coding	4144	methionine adenosyltransferase 2A
ENSG00000154229.11	1314.67	0.247656	0.163943	1.51062	0.130884	0.55323	PRKCA	protein_coding	5578	protein kinase C alpha
ENSG00000198590.11	121.52	-0.348233	0.23053	-1.51058	0.130896	0.55323	C3orf35	processed_transcript	339883	chromosome 3 open reading frame 35
ENSG00000268218.1	14.8108	1.12576	0.74528	1.51052	0.130911	0.55323	AC137932.3	antisense	NA
ENSG00000143793.12	222.666	0.227897	0.150917	1.51008	0.131023	0.55344	C1orf35	protein_coding	79169	chromosome 1 open reading frame 35
ENSG00000139725.7	5988.27	-0.22572	0.149482	-1.51002	0.131039	0.55344	RHOF	protein_coding	54509	ras homolog family member F, filopodia associated
ENSG00000261455.1	43.2623	0.428248	0.283608	1.51	0.131043	0.55344	LINC01003	lincRNA	NA
ENSG00000162078.11	486.705	-0.533895	0.353626	-1.50977	0.131102	0.553566	ZG16B	protein_coding	124220	zymogen granule protein 16B
ENSG00000272033.1	39.2807	-0.41575	0.275422	-1.5095	0.131171	0.553566	AL136984.1	sense_intronic	NA
ENSG00000083444.16	2444.78	0.237017	0.157021	1.50946	0.13118	0.553566	PLOD1	protein_coding	5351	procollagen-lysine,2-oxoglutarate 5-dioxygenase 1
ENSG00000215421.9	906.487	0.204981	0.135798	1.50945	0.131183	0.553566	ZNF407	protein_coding	55628	zinc finger protein 407
ENSG00000256294.7	148.167	0.247035	0.163713	1.50896	0.13131	0.553986	ZNF225	protein_coding	7768	zinc finger protein 225
ENSG00000172732.11	720.824	0.181048	0.119991	1.50885	0.131338	0.553987	MUS81	protein_coding	80198	MUS81 structure-specific endonuclease subunit
ENSG00000224914.3	131.891	0.270291	0.179182	1.50847	0.131434	0.554278	LINC00863	bidirectional_promoter_lncRNA	439994	long intergenic non-protein coding RNA 863
ENSG00000283498.1	12.5818	-0.63805	0.423053	-1.5082	0.131502	0.554447	MIR1244-2	miRNA	100422885	microRNA 1244-2
ENSG00000041357.15	1353.8	-0.22845	0.151532	-1.5076	0.131656	0.554979	PSMA4	protein_coding	5685	proteasome 20S subunit alpha 4
ENSG00000174939.10	162.999	0.312784	0.207502	1.50738	0.131712	0.555003	ASPHD1	protein_coding	253982	aspartate beta-hydroxylase domain containing 1
ENSG00000273820.1	39.8672	0.437554	0.290293	1.50728	0.131738	0.555003	USP27X	protein_coding	389856	ubiquitin specific peptidase 27 X-linked
ENSG00000273196.1	6.62903	-1.15779	0.768141	-1.50726	0.131744	0.555003	AC062037.2	antisense	NA
ENSG00000172986.12	38.071	0.525331	0.348607	1.50694	0.131825	0.555227	GXYLT2	protein_coding	727936	glucoside xylosyltransferase 2
ENSG00000125089.16	576.138	-0.440064	0.292081	-1.50665	0.1319	0.55538	SH3TC1	protein_coding	54436	SH3 domain and tetratricopeptide repeats 1
ENSG00000145687.16	260.572	0.328462	0.218025	1.50653	0.131931	0.55538	SSBP2	protein_coding	23635	single stranded DNA binding protein 2
ENSG00000177707.10	1175.66	0.302744	0.200961	1.50648	0.131944	0.55538	NECTIN3	protein_coding	25945	nectin cell adhesion molecule 3
ENSG00000147548.16	2820.64	-0.189497	0.125824	-1.50604	0.132056	0.555636	NSD3	protein_coding	54904	nuclear receptor binding SET domain protein 3
ENSG00000205593.11	373.199	0.248621	0.165084	1.50603	0.13206	0.555636	DENND6B	protein_coding	414918	DENN domain containing 6B
ENSG00000182858.13	680.061	0.147438	0.0979082	1.50588	0.132098	0.55568	ALG12	protein_coding	79087	ALG12 alpha-1,6-mannosyltransferase
ENSG00000108239.8	361.453	0.181393	0.120478	1.50561	0.132168	0.555769	TBC1D12	protein_coding	23232	TBC1 domain family member 12
ENSG00000160868.14	2797.41	1.32747	0.8817	1.50558	0.132175	0.555769	CYP3A4	protein_coding	1576	cytochrome P450 family 3 subfamily A member 4
ENSG00000102572.14	6442.71	-0.212122	0.140919	-1.50528	0.132253	0.555911	STK24	protein_coding	8428	serine/threonine kinase 24
ENSG00000101224.17	656.493	-0.311108	0.206684	-1.50523	0.132264	0.555911	CDC25B	protein_coding	994	cell division cycle 25B
ENSG00000177879.15	1058.89	-0.254851	0.16934	-1.50497	0.132331	0.556035	AP3S1	protein_coding	1176	adaptor related protein complex 3 subunit sigma 1
ENSG00000162148.10	77.765	-0.636084	0.422698	-1.50482	0.13237	0.556035	PPP1R32	protein_coding	220004	protein phosphatase 1 regulatory subunit 32
ENSG00000184203.7	1360.06	-0.168922	0.112256	-1.5048	0.132376	0.556035	PPP1R2	protein_coding	5504	protein phosphatase 1 regulatory inhibitor subunit 2
ENSG00000175334.7	555.238	-0.271163	0.180283	-1.50409	0.132557	0.556604	BANF1	protein_coding	8815	BAF nuclear assembly factor 1
ENSG00000279315.1	21.4598	-0.576909	0.383578	-1.50402	0.132576	0.556604	AL158212.4	TEC	NA
ENSG00000205560.12	27.9845	0.425791	0.283147	1.50378	0.132637	0.556604	CPT1B	protein_coding	1375	carnitine palmitoyltransferase 1B
ENSG00000232166.1	14.0796	-0.768398	0.510992	-1.50374	0.132649	0.556604	AL122008.2	processed_pseudogene	NA
ENSG00000135750.14	1454.14	-0.17014	0.113145	-1.50373	0.13265	0.556604	KCNK1	protein_coding	3775	potassium two pore domain channel subfamily K member 1
ENSG00000076826.9	2047.59	0.246527	0.163958	1.5036	0.132685	0.556636	CAMSAP3	protein_coding	57662	calmodulin regulated spectrin associated protein family member 3
ENSG00000113812.13	797.693	0.173897	0.115672	1.50336	0.132747	0.556778	ACTR8	protein_coding	93973	actin related protein 8
ENSG00000091136.13	3707.77	-0.290791	0.193479	-1.50296	0.13285	0.557094	LAMB1	protein_coding	3912	laminin subunit beta 1
ENSG00000230300.1	6.72126	-0.983678	0.654667	-1.50256	0.132952	0.557407	STARD13-IT1	sense_intronic	NA
ENSG00000237827.1	55.6043	-0.354628	0.236041	-1.5024	0.132994	0.557467	RPS15AP29	processed_pseudogene	NA
ENSG00000138092.10	344.538	-0.210938	0.140438	-1.502	0.133098	0.557704	CENPO	protein_coding	79172	centromere protein O
ENSG00000188177.13	962.349	-0.184223	0.122655	-1.50197	0.133106	0.557704	ZC3H6	protein_coding	376940	zinc finger CCCH-type containing 6
ENSG00000224972.1	39.034	-0.359435	0.239367	-1.50161	0.133198	0.557974	AL513412.1	sense_intronic	NA
ENSG00000139405.15	429.129	0.273797	0.18239	1.50116	0.133313	0.558323	RITA1	protein_coding	84934	RBPJ interacting and tubulin associated 1
ENSG00000271151.1	32.9948	-0.392013	0.261155	-1.50107	0.133337	0.558323	AC016737.1	lincRNA	NA
ENSG00000124535.15	1159.94	0.113624	0.0757096	1.50079	0.133411	0.558362	WRNIP1	protein_coding	56897	WRN helicase interacting protein 1
ENSG00000134318.13	6774.79	-0.171098	0.114007	-1.50076	0.133417	0.558362	ROCK2	protein_coding	9475	Rho associated coiled-coil containing protein kinase 2
ENSG00000119321.8	1310.34	0.129143	0.0860553	1.5007	0.133433	0.558362	FKBP15	protein_coding	23307	FKBP prolyl isomerase 15
ENSG00000139990.17	1588.56	0.173765	0.115807	1.50047	0.133492	0.558362	DCAF5	protein_coding	8816	DDB1 and CUL4 associated factor 5
ENSG00000068885.14	115.424	-0.234505	0.156299	-1.50036	0.13352	0.558362	IFT80	protein_coding	57560	intraflagellar transport 80
ENSG00000038219.12	3426.65	0.153254	0.102145	1.50036	0.133522	0.558362	BOD1L1	protein_coding	259282	biorientation of chromosomes in cell division 1 like 1
ENSG00000007047.14	793.054	0.221808	0.147848	1.50024	0.133551	0.558362	MARK4	protein_coding	57787	microtubule affinity regulating kinase 4
ENSG00000260428.2	28.2007	0.532898	0.355223	1.50018	0.133568	0.558362	SCX	protein_coding	642658	scleraxis bHLH transcription factor
ENSG00000129451.11	8376.01	-0.272554	0.181757	-1.49955	0.133731	0.558695	KLK10	protein_coding	5655	kallikrein related peptidase 10
ENSG00000139370.11	503.843	0.174657	0.116474	1.49953	0.133735	0.558695	SLC15A4	protein_coding	121260	solute carrier family 15 member 4
ENSG00000279859.2	5.99641	-0.958383	0.639134	-1.4995	0.133743	0.558695	AC093323.2	TEC	NA
ENSG00000149809.14	1473.32	0.298556	0.199111	1.49944	0.133759	0.558695	TM7SF2	protein_coding	7108	transmembrane 7 superfamily member 2
ENSG00000126970.15	179.037	0.25671	0.171221	1.49929	0.133799	0.558747	ZC4H2	protein_coding	55906	zinc finger C4H2-type containing
ENSG00000247934.4	20.2595	0.588827	0.392805	1.49903	0.133866	0.558826	AC022364.1	antisense	NA
ENSG00000150636.17	11.4791	0.744251	0.496546	1.49886	0.133911	0.558826	CCDC102B	protein_coding	79839	coiled-coil domain containing 102B
ENSG00000260284.1	27.0395	-0.673231	0.449179	-1.4988	0.133925	0.558826	TPSP2	unprocessed_pseudogene	NA
ENSG00000237280.1	27.4743	0.481386	0.321184	1.49879	0.133929	0.558826	AL136982.3	sense_intronic	NA
ENSG00000277534.1	211.455	0.36489	0.243551	1.49821	0.13408	0.559338	AC007996.1	sense_intronic	NA
ENSG00000162244.11	7423.97	-0.458003	0.305763	-1.4979	0.134159	0.559414	RPL29	protein_coding	6159	ribosomal protein L29
ENSG00000204438.10	299.111	0.236242	0.157722	1.49784	0.134175	0.559414	GPANK1	protein_coding	7918	G-patch domain and ankyrin repeats 1
ENSG00000064393.15	3691.03	0.160204	0.106958	1.49781	0.134181	0.559414	HIPK2	protein_coding	28996	homeodomain interacting protein kinase 2
ENSG00000239763.2	48.8438	0.394964	0.263741	1.49754	0.134252	0.559592	AC009120.1	processed_pseudogene	NA
ENSG00000206567.9	59.783	0.317211	0.211877	1.49714	0.134356	0.55991	AC022007.1	lincRNA	NA
ENSG00000132563.15	18.7496	-0.708279	0.47321	-1.49675	0.134457	0.56017	REEP2	protein_coding	51308	receptor accessory protein 2
ENSG00000177917.10	401.243	-0.319055	0.213187	-1.4966	0.134497	0.56017	ARL6IP6	protein_coding	151188	ADP ribosylation factor like GTPase 6 interacting protein 6
ENSG00000280166.1	50.1339	0.541595	0.361892	1.49656	0.134507	0.56017	AC016542.3	TEC	NA
ENSG00000175591.11	814.762	0.269517	0.180102	1.49647	0.134531	0.56017	P2RY2	protein_coding	5029	purinergic receptor P2Y2
ENSG00000197763.15	185.669	-0.243803	0.162931	-1.49636	0.134561	0.56017	TXNRD3	protein_coding	114112	thioredoxin reductase 3
ENSG00000242515.5	2057.65	-0.218055	0.145734	-1.49626	0.134586	0.56017	UGT1A10	protein_coding	54575	UDP glucuronosyltransferase family 1 member A10
ENSG00000165138.17	1382.42	-0.193888	0.129593	-1.49613	0.134621	0.560201	ANKS6	protein_coding	203286	ankyrin repeat and sterile alpha motif domain containing 6
ENSG00000247556.6	2958.47	-0.221557	0.148124	-1.49575	0.134718	0.560312	OIP5-AS1	processed_transcript	729082	OIP5 antisense RNA 1
ENSG00000224255.2	10.0354	0.747366	0.499692	1.49565	0.134744	0.560312	PDCL3P6	processed_pseudogene	NA
ENSG00000272758.5	75.0485	0.402056	0.268836	1.49554	0.134773	0.560312	AC083798.2	antisense	NA
ENSG00000100079.6	43.1511	1.22423	0.818591	1.49553	0.134775	0.560312	LGALS2	protein_coding	3957	galectin 2
ENSG00000170561.12	48.7017	3.43582	2.29764	1.49537	0.134817	0.560312	IRX2	protein_coding	153572	iroquois homeobox 2
ENSG00000105402.7	856.37	0.159973	0.106982	1.49532	0.134831	0.560312	NAPA	protein_coding	8775	NSF attachment protein alpha
ENSG00000130717.12	393.966	0.180201	0.120538	1.49498	0.13492	0.560312	UCK1	protein_coding	83549	uridine-cytidine kinase 1
ENSG00000198774.4	67.8978	0.692026	0.462916	1.49493	0.134934	0.560312	RASSF9	protein_coding	9182	Ras association domain family member 9
ENSG00000101236.16	778.051	0.241939	0.161841	1.49491	0.134937	0.560312	RNF24	protein_coding	11237	ring finger protein 24
ENSG00000130304.16	741.912	0.269375	0.180214	1.49475	0.13498	0.560312	SLC27A1	protein_coding	376497	solute carrier family 27 member 1
ENSG00000277566.1	56.216	-0.371733	0.248696	-1.49473	0.134986	0.560312	AC089999.2	sense_intronic	NA
ENSG00000132109.9	805.882	-0.228665	0.152988	-1.49466	0.135003	0.560312	TRIM21	protein_coding	6737	tripartite motif containing 21
ENSG00000250770.3	10.1658	-1.10507	0.739432	-1.49449	0.135048	0.560312	AC005865.2	transcribed_unprocessed_pseudogene	NA
ENSG00000188315.7	185.611	0.294046	0.196754	1.49448	0.135049	0.560312	C3orf62	protein_coding	375341	chromosome 3 open reading frame 62
ENSG00000011007.12	1417.01	0.128761	0.0861677	1.4943	0.135097	0.560312	ELOA	protein_coding	6924	elongin A
ENSG00000280047.1	24.6026	-0.570231	0.38163	-1.4942	0.135123	0.560312	AC091825.1	TEC	NA
ENSG00000171863.14	5299.62	-0.400636	0.268133	-1.49417	0.135132	0.560312	RPS7	protein_coding	6201	ribosomal protein S7
ENSG00000088682.13	856.859	0.187086	0.125218	1.49408	0.135154	0.560312	COQ9	protein_coding	57017	coenzyme Q9
ENSG00000011243.17	1536.15	0.166086	0.111169	1.494	0.135177	0.560312	AKAP8L	protein_coding	26993	A-kinase anchoring protein 8 like
ENSG00000122786.19	274.201	-0.663867	0.444424	-1.49377	0.135236	0.560355	CALD1	protein_coding	800	caldesmon 1
ENSG00000032444.16	2139.3	0.211643	0.141694	1.49366	0.135265	0.560355	PNPLA6	protein_coding	10908	patatin like phospholipase domain containing 6
ENSG00000234617.2	20.2308	0.500088	0.334812	1.49364	0.135271	0.560355	SNRK-AS1	antisense	NA
ENSG00000228446.2	45.8908	-0.366057	0.245171	-1.49306	0.13542	0.56086	AC073052.1	processed_pseudogene	NA
ENSG00000157823.16	698.174	-0.132506	0.0887684	-1.49271	0.135513	0.561114	AP3S2	protein_coding	10239	adaptor related protein complex 3 subunit sigma 2
ENSG00000113645.14	5304.37	-0.257378	0.172434	-1.49262	0.135537	0.561114	WWC1	protein_coding	23286	WW and C2 domain containing 1
ENSG00000138587.5	19.2606	-0.886925	0.594355	-1.49225	0.135634	0.561367	MNS1	protein_coding	55329	meiosis specific nuclear structural 1
ENSG00000142627.12	5914.89	-0.309009	0.207087	-1.49217	0.135654	0.561367	EPHA2	protein_coding	1969	EPH receptor A2
ENSG00000258904.1	39.3429	0.418568	0.280666	1.49134	0.135873	0.561803	AL157871.5	sense_intronic	NA
ENSG00000259719.5	14.7628	0.631026	0.423142	1.49128	0.135887	0.561803	LINC02284	lincRNA	NA
ENSG00000259049.1	20.6109	0.483637	0.32431	1.49128	0.135888	0.561803	AL139317.3	antisense	NA
ENSG00000103642.11	421.965	0.231493	0.155239	1.49121	0.135908	0.561803	LACTB	protein_coding	114294	lactamase beta
ENSG00000160326.13	343.541	0.287259	0.192651	1.49108	0.13594	0.561803	SLC2A6	protein_coding	11182	solute carrier family 2 member 6
ENSG00000198830.10	1507.56	-0.316555	0.212331	-1.49086	0.135999	0.561803	HMGN2	protein_coding	3151	high mobility group nucleosomal binding domain 2
ENSG00000196456.11	19.2949	0.657371	0.440966	1.49075	0.136026	0.561803	ZNF775	protein_coding	285971	zinc finger protein 775
ENSG00000178199.13	137.373	0.566564	0.380063	1.49071	0.136037	0.561803	ZC3H12D	protein_coding	340152	zinc finger CCCH-type containing 12D
ENSG00000084628.9	5.3783	1.3482	0.904409	1.4907	0.136041	0.561803	NKAIN1	protein_coding	79570	sodium/potassium transporting ATPase interacting 1
ENSG00000231966.1	16.676	-0.704613	0.472685	-1.49066	0.136051	0.561803	AL359853.2	lincRNA	NA
ENSG00000198276.15	916.33	0.220997	0.148261	1.4906	0.136067	0.561803	UCKL1	protein_coding	54963	uridine-cytidine kinase 1 like 1
ENSG00000160111.12	66.8669	0.580943	0.389766	1.49049	0.136095	0.561803	CPAMD8	protein_coding	27151	C3 and PZP like alpha-2-macroglobulin domain containing 8
ENSG00000239437.3	8.19992	0.924179	0.620099	1.49037	0.136127	0.561819	RN7SL752P	misc_RNA	NA
ENSG00000236384.7	10.5043	0.721099	0.484017	1.48982	0.136271	0.56227	LINC00479	lincRNA	150135	long intergenic non-protein coding RNA 479
ENSG00000188037.11	5.62355	-0.879571	0.590418	-1.48974	0.136292	0.56227	CLCN1	protein_coding	1180	chloride voltage-gated channel 1
ENSG00000070614.14	1661.07	0.192093	0.128968	1.48947	0.136365	0.562352	NDST1	protein_coding	3340	N-deacetylase and N-sulfotransferase 1
ENSG00000167130.17	444.151	0.240646	0.161566	1.48946	0.136368	0.562352	DOLPP1	protein_coding	57171	dolichyldiphosphatase 1
ENSG00000254042.1	5.60975	0.952209	0.639366	1.4893	0.136408	0.562401	AC011365.1	antisense	NA
ENSG00000184009.11	47493.6	-0.191796	0.128792	-1.48919	0.136436	0.562401	ACTG1	protein_coding	71	actin gamma 1
ENSG00000279598.1	82.199	0.538947	0.36193	1.48909	0.136463	0.562401	AC009948.5	TEC	NA
ENSG00000156113.22	7.47347	1.08961	0.732053	1.48843	0.136638	0.563007	KCNMA1	protein_coding	3778	potassium calcium-activated channel subfamily M alpha 1
ENSG00000269556.7	283.675	-0.196499	0.13205	-1.48807	0.136733	0.563284	TMEM185A	protein_coding	84548	transmembrane protein 185A
ENSG00000221988.12	104.759	-0.272599	0.183206	-1.48794	0.136767	0.563305	PPT2	protein_coding	9374	palmitoyl-protein thioesterase 2
ENSG00000149474.13	399.891	0.245499	0.165067	1.48727	0.136943	0.563916	KAT14	protein_coding	57325	lysine acetyltransferase 14
ENSG00000198863.7	1131.51	0.152006	0.102227	1.48695	0.137028	0.564144	RUNDC1	protein_coding	146923	RUN domain containing 1
ENSG00000080371.5	1910.07	-0.122539	0.0824199	-1.48676	0.137078	0.564144	RAB21	protein_coding	23011	RAB21, member RAS oncogene family
ENSG00000274322.1	258.748	-0.409065	0.275158	-1.48666	0.137105	0.564144	AL136531.2	protein_coding	NA
ENSG00000168538.15	1066.75	-0.144301	0.0970655	-1.48664	0.137111	0.564144	TRAPPC11	protein_coding	60684	trafficking protein particle complex 11
ENSG00000121073.14	525.4	0.1635	0.10999	1.48651	0.137145	0.564171	SLC35B1	protein_coding	10237	solute carrier family 35 member B1
ENSG00000075461.5	570.571	-1.44513	0.972263	-1.48636	0.137185	0.56422	CACNG4	protein_coding	27092	calcium voltage-gated channel auxiliary subunit gamma 4
ENSG00000229932.3	14.5339	-0.551601	0.371329	-1.48548	0.137417	0.565057	YWHAZP3	processed_pseudogene	NA
ENSG00000143322.19	761.112	-0.33245	0.223869	-1.48502	0.137538	0.565441	ABL2	protein_coding	27	ABL proto-oncogene 2, non-receptor tyrosine kinase
ENSG00000007968.6	85.8454	-0.661312	0.445387	-1.4848	0.137596	0.565564	E2F2	protein_coding	1870	E2F transcription factor 2
ENSG00000031823.14	1234.01	0.146051	0.0984056	1.48417	0.137763	0.566135	RANBP3	protein_coding	8498	RAN binding protein 3
ENSG00000154957.13	182.334	0.204498	0.137812	1.48389	0.137837	0.566158	ZNF18	protein_coding	7566	zinc finger protein 18
ENSG00000206878.1	5.28163	-1.15524	0.778578	-1.48378	0.137867	0.566158	RF00432	snoRNA	NA
ENSG00000172466.15	2158.26	-0.142915	0.096324	-1.48369	0.137892	0.566158	ZNF24	protein_coding	7572	zinc finger protein 24
ENSG00000162302.12	821.737	0.190749	0.128569	1.48363	0.137906	0.566158	RPS6KA4	protein_coding	8986	ribosomal protein S6 kinase A4
ENSG00000158246.7	37.6108	-0.531988	0.358574	-1.48362	0.137909	0.566158	TENT5B	protein_coding	115572	terminal nucleotidyltransferase 5B
ENSG00000228477.1	32.4042	0.582444	0.392676	1.48327	0.138003	0.566427	AL663070.1	processed_pseudogene	NA
ENSG00000164924.17	20972.5	-0.156823	0.105753	-1.48293	0.138094	0.566684	YWHAZ	protein_coding	7534	tyrosine 3-monooxygenase/tryptophan 5-monooxygenase activation protein zeta
ENSG00000162813.17	1419.09	0.188397	0.127056	1.48279	0.138132	0.566694	BPNT1	protein_coding	10380	3'(2'), 5'-bisphosphate nucleotidase 1
ENSG00000167378.8	1476.29	0.222598	0.15013	1.4827	0.138155	0.566694	IRGQ	protein_coding	126298	immunity related GTPase Q
ENSG00000272720.1	23.872	-0.507437	0.342262	-1.4826	0.138181	0.566694	AL022322.1	lincRNA	NA
ENSG00000153006.15	764.339	-0.186698	0.125953	-1.48228	0.138265	0.566712	SREK1IP1	protein_coding	285672	SREK1 interacting protein 1
ENSG00000258565.1	14.5587	-0.714898	0.482315	-1.48222	0.138281	0.566712	BLZF2P	unprocessed_pseudogene	NA
ENSG00000143486.15	723.635	-0.166055	0.112032	-1.4822	0.138286	0.566712	EIF2D	protein_coding	1939	eukaryotic translation initiation factor 2D
ENSG00000279415.1	23.0739	0.491947	0.331935	1.48206	0.138325	0.566712	AC099494.2	TEC	NA
ENSG00000230847.4	9.17111	-1.35372	0.91344	-1.482	0.138339	0.566712	OCLNP1	unprocessed_pseudogene	NA
ENSG00000182010.10	183.277	-0.512378	0.345793	-1.48175	0.138408	0.566712	RTKN2	protein_coding	219790	rhotekin 2
ENSG00000174137.12	12.3717	0.854994	0.577054	1.48165	0.138433	0.566712	FAM53A	protein_coding	152877	family with sequence similarity 53 member A
ENSG00000147459.17	9524.52	-0.224015	0.151193	-1.48165	0.138434	0.566712	DOCK5	protein_coding	80005	dedicator of cytokinesis 5
ENSG00000181035.13	175.337	0.307637	0.207634	1.48163	0.138439	0.566712	SLC25A42	protein_coding	284439	solute carrier family 25 member 42
ENSG00000240602.7	40.1529	1.03218	0.69673	1.48146	0.138485	0.566787	AADACP1	transcribed_unprocessed_pseudogene	201651	arylacetamide deacetylase pseudogene 1
ENSG00000230590.9	2690.87	-0.211822	0.143011	-1.48116	0.138565	0.566999	FTX	lincRNA	100302692	FTX transcript, XIST regulator
ENSG00000143515.16	24.4313	0.824823	0.556929	1.48102	0.138602	0.567032	ATP8B2	protein_coding	57198	ATPase phospholipid transporting 8B2
ENSG00000058063.15	4058.05	-0.231461	0.156304	-1.48084	0.13865	0.567114	ATP11B	protein_coding	23200	ATPase phospholipid transporting 11B (putative)
ENSG00000135272.10	127.113	-0.445974	0.301245	-1.48044	0.138757	0.567422	MDFIC	protein_coding	29969	MyoD family inhibitor domain containing
ENSG00000121716.20	238.014	0.435234	0.294009	1.48034	0.138782	0.567422	PILRB	protein_coding	29990	paired immunoglobin like type 2 receptor beta
ENSG00000158315.10	817.045	-0.242888	0.164097	-1.48015	0.138834	0.567444	RHBDL2	protein_coding	54933	rhomboid like 2
ENSG00000276718.1	16.7705	0.716969	0.484415	1.48007	0.138854	0.567444	AC005840.4	antisense	NA
ENSG00000211459.2	4060.18	1.7395	1.1754	1.47993	0.138893	0.567444	MT-RNR1	Mt_rRNA	NA
ENSG00000069974.15	101.376	-0.532619	0.359902	-1.4799	0.1389	0.567444	RAB27A	protein_coding	5873	RAB27A, member RAS oncogene family
ENSG00000185619.18	1462	0.140664	0.0950909	1.47926	0.139072	0.567996	PCGF3	protein_coding	10336	polycomb group ring finger 3
ENSG00000135040.15	963.823	-0.16978	0.114786	-1.4791	0.139114	0.567996	NAA35	protein_coding	60560	N-alpha-acetyltransferase 35, NatC auxiliary subunit
ENSG00000165219.21	2276.92	-0.148815	0.100618	-1.47901	0.139137	0.567996	GAPVD1	protein_coding	26130	GTPase activating protein and VPS9 domains 1
ENSG00000272405.1	906.663	0.188393	0.127381	1.47897	0.139148	0.567996	AL365181.3	antisense	NA
ENSG00000170919.15	907.277	-0.286273	0.193596	-1.47871	0.139218	0.568153	TPT1-AS1	processed_transcript	NA
ENSG00000099849.14	2165.08	0.276403	0.186934	1.47862	0.139243	0.568153	RASSF7	protein_coding	8045	Ras association domain family member 7
ENSG00000260672.1	13.5125	-0.609698	0.412413	-1.47837	0.13931	0.568311	AC100827.4	lincRNA	NA
ENSG00000108591.9	616.166	0.178367	0.120674	1.47809	0.139384	0.568367	DRG2	protein_coding	1819	developmentally regulated GTP binding protein 2
ENSG00000196972.8	138.472	0.311848	0.210995	1.47798	0.139412	0.568367	SMIM10L2B	protein_coding	644596	small integral membrane protein 10 like 2B
ENSG00000251728.1	20.7013	-0.515048	0.34851	-1.47786	0.139446	0.568367	RF00019	misc_RNA	NA
ENSG00000261799.1	172.924	-0.226823	0.153493	-1.47775	0.139476	0.568367	AC007406.5	sense_overlapping	NA
ENSG00000070476.14	1024.87	0.154064	0.104257	1.47774	0.139478	0.568367	ZXDC	protein_coding	79364	ZXD family zinc finger C
ENSG00000106541.11	6748.02	-0.336889	0.227995	-1.47762	0.139511	0.568367	AGR2	protein_coding	10551	anterior gradient 2, protein disulphide isomerase family member
ENSG00000171798.17	83.2002	-0.668106	0.452164	-1.47758	0.139521	0.568367	KNDC1	protein_coding	85442	kinase non-catalytic C-lobe domain containing 1
ENSG00000262429.1	5.44635	0.937536	0.63487	1.47674	0.139746	0.569169	AC004771.4	antisense	NA
ENSG00000250608.1	68.6902	0.297667	0.201632	1.47629	0.139866	0.569519	AC010210.1	processed_transcript	339874	uncharacterized LOC339874
ENSG00000188157.14	16268.8	0.284807	0.192932	1.4762	0.139889	0.569519	AGRN	protein_coding	375790	agrin
ENSG00000197019.4	489.3	0.249876	0.169297	1.47596	0.139954	0.56967	SERTAD1	protein_coding	29950	SERTA domain containing 1
ENSG00000137070.17	274.927	0.266743	0.180761	1.47567	0.140033	0.569877	IL11RA	protein_coding	3590	interleukin 11 receptor subunit alpha
ENSG00000137831.14	2930.54	-0.230278	0.156083	-1.47536	0.140117	0.570093	UACA	protein_coding	55075	uveal autoantigen with coiled-coil domains and ankyrin repeats
ENSG00000205559.4	41.1951	0.366643	0.248528	1.47526	0.140143	0.570093	CHKB-DT	antisense	100144603	CHKB divergent transcript
ENSG00000187118.13	409.389	-0.229204	0.155386	-1.47507	0.140194	0.570187	CMC1	protein_coding	152100	C-X9-C motif containing 1
ENSG00000197238.4	37.697	-0.557476	0.378067	-1.47454	0.140336	0.570637	HIST1H4J	protein_coding	8363	H4 clustered histone 11
ENSG00000196189.12	71.7073	-0.614361	0.416679	-1.47442	0.140368	0.570637	SEMA4A	protein_coding	64218	semaphorin 4A
ENSG00000134697.12	840.707	-0.224531	0.152293	-1.47434	0.14039	0.570637	GNL2	protein_coding	29889	G protein nucleolar 2
ENSG00000230789.1	43.9003	-0.34053	0.231001	-1.47415	0.14044	0.570673	ARHGAP26-IT1	sense_intronic	100874372	ARHGAP26 intronic transcript 1
ENSG00000230581.2	69.2882	-0.302013	0.204884	-1.47407	0.140463	0.570673	ACTG1P14	processed_pseudogene	NA
ENSG00000128266.8	109.514	-0.782343	0.530806	-1.47388	0.140514	0.570673	GNAZ	protein_coding	2781	G protein subunit alpha z
ENSG00000112081.16	2739.76	-0.161074	0.109293	-1.47378	0.14054	0.570673	SRSF3	protein_coding	6428	serine and arginine rich splicing factor 3
ENSG00000179168.14	44.4446	0.438241	0.297417	1.47349	0.140619	0.570673	GGN	protein_coding	199720	gametogenetin
ENSG00000160209.18	11577.5	0.194193	0.131814	1.47324	0.140687	0.570673	PDXK	protein_coding	8566	pyridoxal kinase
ENSG00000149932.16	1374.77	0.164525	0.111678	1.47321	0.140694	0.570673	TMEM219	protein_coding	124446	transmembrane protein 219
ENSG00000266235.1	28.5741	0.535555	0.363532	1.4732	0.140697	0.570673	MIR3176	miRNA	100423037	microRNA 3176
ENSG00000064933.17	239.331	-0.28036	0.190315	-1.47314	0.140713	0.570673	PMS1	protein_coding	5378	PMS1 homolog 1, mismatch repair system component
ENSG00000248240.1	5.38174	-1.00291	0.680835	-1.47306	0.140734	0.570673	AC114956.1	antisense	NA
ENSG00000164879.6	195.433	-0.47501	0.322469	-1.47304	0.14074	0.570673	CA3	protein_coding	761	carbonic anhydrase 3
ENSG00000187051.8	655.027	0.247787	0.168243	1.4728	0.140806	0.570673	RPS19BP1	protein_coding	91582	ribosomal protein S19 binding protein 1
ENSG00000205138.3	191.929	0.289001	0.196248	1.47263	0.140851	0.570673	SDHAF1	protein_coding	644096	succinate dehydrogenase complex assembly factor 1
ENSG00000150773.10	20.2336	0.599646	0.407196	1.47262	0.140853	0.570673	PIH1D2	protein_coding	120379	PIH1 domain containing 2
ENSG00000197147.13	815.108	-0.226093	0.153532	-1.47261	0.140856	0.570673	LRRC8B	protein_coding	23507	leucine rich repeat containing 8 VRAC subunit B
ENSG00000145365.10	86.8742	-0.447999	0.304225	-1.47259	0.140862	0.570673	TIFA	protein_coding	92610	TRAF interacting protein with forkhead associated domain
ENSG00000236499.2	66.7848	0.397834	0.270186	1.47245	0.1409	0.570673	LINC00896	lincRNA	150197	long intergenic non-protein coding RNA 896
ENSG00000273253.2	26.9419	0.432223	0.293548	1.47241	0.14091	0.570673	AL022328.4	antisense	NA
ENSG00000137343.17	449.4	0.228902	0.155476	1.47226	0.14095	0.570721	ATAT1	protein_coding	79969	alpha tubulin acetyltransferase 1
ENSG00000183579.15	505.208	0.323463	0.219736	1.47206	0.141006	0.570796	ZNRF3	protein_coding	84133	zinc and ring finger 3
ENSG00000162642.13	394.885	-0.156442	0.10628	-1.47198	0.141025	0.570796	C1orf52	protein_coding	148423	chromosome 1 open reading frame 52
ENSG00000135766.8	2179.85	0.256109	0.174016	1.47176	0.141087	0.570907	EGLN1	protein_coding	54583	egl-9 family hypoxia inducible factor 1
ENSG00000083457.11	172.191	-0.234084	0.159068	-1.4716	0.141129	0.570907	ITGAE	protein_coding	3682	integrin subunit alpha E
ENSG00000234432.4	48.7686	0.458034	0.311256	1.47157	0.141138	0.570907	AC092171.3	lincRNA	100129484	uncharacterized LOC100129484
ENSG00000111802.13	2852	-0.367144	0.249553	-1.4712	0.141236	0.571067	TDP2	protein_coding	51567	tyrosyl-DNA phosphodiesterase 2
ENSG00000204956.5	11.5444	0.92735	0.630368	1.47112	0.141257	0.571067	PCDHGA1	protein_coding	56114	protocadherin gamma subfamily A, 1
ENSG00000065665.20	236.707	-0.239688	0.162936	-1.47106	0.141276	0.571067	SEC61A2	protein_coding	55176	SEC61 translocon subunit alpha 2
ENSG00000271147.7	58.668	0.398839	0.271141	1.47097	0.1413	0.571067	ARMCX5-GPRASP2	processed_transcript	NA
ENSG00000213213.13	254.784	0.428662	0.291442	1.47083	0.141336	0.571067	CCDC183	protein_coding	84960	coiled-coil domain containing 183
ENSG00000101940.17	1409.12	0.223563	0.152002	1.47079	0.141348	0.571067	WDR13	protein_coding	64743	WD repeat domain 13
ENSG00000167065.13	787.241	-0.156631	0.106516	-1.47048	0.141431	0.571287	DUSP18	protein_coding	150290	dual specificity phosphatase 18
ENSG00000242318.1	5.32508	0.951484	0.647164	1.47024	0.141498	0.571327	AC058823.1	processed_pseudogene	NA
ENSG00000084731.14	345.459	-0.343645	0.233795	-1.46986	0.141601	0.571327	KIF3C	protein_coding	3797	kinesin family member 3C
ENSG00000147099.20	433.193	-0.194093	0.132053	-1.46981	0.141614	0.571327	HDAC8	protein_coding	55869	histone deacetylase 8
ENSG00000129562.10	1020.9	-0.164668	0.112035	-1.46979	0.141619	0.571327	DAD1	protein_coding	1603	defender against cell death 1
ENSG00000171401.14	254.604	-1.29879	0.883718	-1.46969	0.141645	0.571327	KRT13	protein_coding	3860	keratin 13
ENSG00000197756.9	8698.37	-0.439565	0.29909	-1.46968	0.141649	0.571327	RPL37A	protein_coding	6168	ribosomal protein L37a
ENSG00000110330.8	1776.36	-0.210673	0.143351	-1.46963	0.141662	0.571327	BIRC2	protein_coding	329	baculoviral IAP repeat containing 2
ENSG00000275393.1	29.5004	-0.518701	0.352955	-1.46959	0.141672	0.571327	AC018695.6	sense_intronic	NA
ENSG00000068400.13	1304.18	0.206845	0.140762	1.46946	0.141707	0.571327	GRIPAP1	protein_coding	56850	GRIP1 associated protein 1
ENSG00000134049.5	166.887	-0.324328	0.220722	-1.4694	0.141724	0.571327	IER3IP1	protein_coding	51124	immediate early response 3 interacting protein 1
ENSG00000260091.1	12.5319	0.946859	0.644461	1.46923	0.141771	0.571402	AC093752.3	lincRNA	NA
ENSG00000163785.12	1130.72	-0.191271	0.1302	-1.46906	0.141816	0.571438	RYK	protein_coding	6259	receptor like tyrosine kinase
ENSG00000070413.19	3733.26	0.154765	0.105363	1.46888	0.141866	0.571438	DGCR2	protein_coding	9993	DiGeorge syndrome critical region gene 2
ENSG00000004897.11	1237.6	-0.212379	0.144591	-1.46883	0.14188	0.571438	CDC27	protein_coding	996	cell division cycle 27
ENSG00000284638.1	41.9512	0.41361	0.281602	1.46878	0.141894	0.571438	AC005551.1	protein_coding	NA
ENSG00000241837.6	266.914	-0.186506	0.126999	-1.46856	0.141952	0.571484	ATP5PO	protein_coding	539	ATP synthase peripheral stalk subunit OSCP
ENSG00000102606.18	2235.52	-0.165658	0.112806	-1.46852	0.141962	0.571484	ARHGEF7	protein_coding	8874	Rho guanine nucleotide exchange factor 7
ENSG00000118200.14	1017.98	-0.232221	0.158158	-1.46829	0.142026	0.571625	CAMSAP2	protein_coding	23271	calmodulin regulated spectrin associated protein family member 2
ENSG00000131115.15	303.267	0.185205	0.126152	1.46811	0.142073	0.571703	ZNF227	protein_coding	7770	zinc finger protein 227
ENSG00000285816.1	33.0515	0.523219	0.356416	1.468	0.142105	0.571715	AP000944.2	protein_coding	NA
ENSG00000146070.16	13.673	-0.677093	0.46132	-1.46773	0.142178	0.571895	PLA2G7	protein_coding	7941	phospholipase A2 group VII
ENSG00000069424.14	869.864	-0.465235	0.31703	-1.46748	0.142246	0.572017	KCNAB2	protein_coding	8514	potassium voltage-gated channel subfamily A regulatory beta subunit 2
ENSG00000240966.3	17.1657	-0.572272	0.39001	-1.46733	0.142288	0.572017	RN7SL681P	misc_RNA	NA
ENSG00000110455.13	476.948	0.515361	0.35123	1.4673	0.142294	0.572017	ACCS	protein_coding	84680	1-aminocyclopropane-1-carboxylate synthase homolog (inactive)
ENSG00000144115.16	731.44	-0.530624	0.361755	-1.46681	0.142428	0.572445	THNSL2	protein_coding	55258	threonine synthase like 2
ENSG00000257642.1	10.8955	-0.676275	0.461089	-1.46669	0.142461	0.57246	KCCAT198	antisense	105369954	renal clear cell carcinoma-associated transcript 198
ENSG00000253719.3	3170.2	0.220016	0.150113	1.46567	0.142738	0.573273	ATXN7L3B	protein_coding	552889	ataxin 7 like 3B
ENSG00000187715.13	153.751	1.31295	0.89582	1.46565	0.142745	0.573273	KBTBD12	protein_coding	166348	kelch repeat and BTB domain containing 12
ENSG00000100139.13	1126.5	0.237321	0.161924	1.46563	0.142748	0.573273	MICALL1	protein_coding	85377	MICAL like 1
ENSG00000204685.6	57.7022	0.354828	0.242132	1.46543	0.142803	0.573326	STARD7-AS1	processed_transcript	NA
ENSG00000164342.12	793.042	0.488133	0.333125	1.46531	0.142835	0.573326	TLR3	protein_coding	7098	toll like receptor 3
ENSG00000153922.10	2722.14	0.176894	0.120726	1.46525	0.142853	0.573326	CHD1	protein_coding	1105	chromodomain helicase DNA binding protein 1
ENSG00000155090.14	2678.71	-0.311238	0.212435	-1.4651	0.142894	0.573326	KLF10	protein_coding	7071	Kruppel like factor 10
ENSG00000153165.18	9.41205	0.793943	0.541918	1.46506	0.142904	0.573326	RGPD3	protein_coding	653489	RANBP2 like and GRIP domain containing 3
ENSG00000048991.16	731.436	-0.236612	0.161525	-1.46486	0.142959	0.573405	R3HDM1	protein_coding	23518	R3H domain containing 1
ENSG00000082996.19	1030.49	-0.168901	0.115308	-1.46478	0.142981	0.573405	RNF13	protein_coding	11342	ring finger protein 13
ENSG00000278948.1	243.84	0.225092	0.153695	1.46454	0.143047	0.573511	AL031587.5	TEC	NA
ENSG00000129347.19	403.288	0.296394	0.202392	1.46445	0.143071	0.573511	KRI1	protein_coding	65095	KRI1 homolog
ENSG00000185585.19	46.5959	0.57583	0.393231	1.46435	0.143097	0.573511	OLFML2A	protein_coding	169611	olfactomedin like 2A
ENSG00000166444.18	1046.99	0.183831	0.125545	1.46427	0.143121	0.573511	ST5	protein_coding	6764	DENN domain containing 2B
ENSG00000144455.13	1021.75	0.212888	0.145436	1.4638	0.14325	0.573852	SUMF1	protein_coding	285362	sulfatase modifying factor 1
ENSG00000201544.1	7.06329	-0.897176	0.612932	-1.46375	0.143263	0.573852	SNORA16B	snoRNA	692157	small nucleolar RNA, H/ACA box 16B
ENSG00000224093.5	325.652	0.326603	0.223171	1.46347	0.14334	0.573948	AL109613.1	antisense	NA
ENSG00000202414.1	7.36038	-0.874488	0.59763	-1.46326	0.143396	0.573948	RF00019	misc_RNA	NA
ENSG00000188559.14	5690.7	0.150322	0.102732	1.46325	0.1434	0.573948	RALGAPA2	protein_coding	57186	Ral GTPase activating protein catalytic subunit alpha 2
ENSG00000278356.1	10.8141	-0.644722	0.440623	-1.46321	0.143411	0.573948	AC005911.1	sense_intronic	NA
ENSG00000216425.4	5.0653	1.16528	0.796427	1.46314	0.14343	0.573948	AC004066.1	processed_pseudogene	NA
ENSG00000166246.13	17.6137	0.785801	0.537176	1.46284	0.143512	0.573971	C16orf71	protein_coding	146562	chromosome 16 open reading frame 71
ENSG00000144161.12	169.743	0.295113	0.201744	1.46281	0.143519	0.573971	ZC3H8	protein_coding	84524	zinc finger CCCH-type containing 8
ENSG00000119574.12	242.829	0.17148	0.117227	1.4628	0.143521	0.573971	ZBTB45	protein_coding	84878	zinc finger and BTB domain containing 45
ENSG00000267365.1	21.9874	0.594229	0.406349	1.46236	0.143642	0.574008	KCNJ2-AS1	antisense	400617	KCNJ2 antisense RNA 1
ENSG00000141026.5	316.407	0.164429	0.112442	1.46234	0.143648	0.574008	MED9	protein_coding	55090	mediator complex subunit 9
ENSG00000164400.5	14.7593	-0.848073	0.579981	-1.46224	0.143675	0.574008	CSF2	protein_coding	1437	colony stimulating factor 2
ENSG00000132793.11	2508.38	0.28087	0.192106	1.46205	0.143727	0.574008	LPIN3	protein_coding	64900	lipin 3
ENSG00000167553.15	3414.87	-0.200873	0.137393	-1.46203	0.143733	0.574008	TUBA1C	protein_coding	84790	tubulin alpha 1c
ENSG00000231940.1	17.2387	0.525642	0.35953	1.46203	0.143734	0.574008	RPS7P3	processed_pseudogene	NA
ENSG00000280169.1	5.86682	-0.94631	0.647281	-1.46198	0.143748	0.574008	AL136526.1	antisense	NA
ENSG00000099814.15	5831.13	0.247866	0.16957	1.46173	0.143815	0.574008	CEP170B	protein_coding	283638	centrosomal protein 170B
ENSG00000163472.18	140.883	0.343495	0.234998	1.46169	0.143826	0.574008	TMEM79	protein_coding	84283	transmembrane protein 79
ENSG00000107521.18	1857.14	0.209941	0.143656	1.46141	0.143903	0.574008	HPS1	protein_coding	3257	HPS1 biogenesis of lysosomal organelles complex 3 subunit 1
ENSG00000070366.13	1487.51	0.143486	0.0981858	1.46138	0.143913	0.574008	SMG6	protein_coding	23293	SMG6 nonsense mediated mRNA decay factor
ENSG00000186198.3	187.863	0.397129	0.27176	1.46133	0.143926	0.574008	SLC51B	protein_coding	123264	solute carrier family 51 subunit beta
ENSG00000005471.17	38.3259	0.422203	0.288918	1.46133	0.143926	0.574008	ABCB4	protein_coding	5244	ATP binding cassette subfamily B member 4
ENSG00000237757.2	24.4181	-0.534108	0.365529	-1.46119	0.143963	0.574008	EEF1A1P30	processed_pseudogene	NA
ENSG00000102024.17	1082.42	-0.239853	0.164163	-1.46106	0.143998	0.574008	PLS3	protein_coding	5358	plastin 3
ENSG00000109255.11	161.124	-0.547558	0.37477	-1.46105	0.144001	0.574008	NMU	protein_coding	10874	neuromedin U
ENSG00000168703.5	5.90222	-1.0656	0.729365	-1.461	0.144016	0.574008	WFDC12	protein_coding	128488	WAP four-disulfide core domain 12
ENSG00000113360.16	1266.59	-0.14086	0.0964409	-1.46059	0.144128	0.574278	DROSHA	protein_coding	29102	drosha ribonuclease III
ENSG00000196449.3	236.962	-0.189766	0.129929	-1.46053	0.144143	0.574278	YRDC	protein_coding	79693	yrdC N6-threonylcarbamoyltransferase domain containing
ENSG00000227805.1	5.99127	-1.10918	0.759481	-1.46044	0.144169	0.574278	RPL21P90	processed_pseudogene	NA
ENSG00000267855.5	19.8639	0.62884	0.430655	1.46019	0.144237	0.574313	NDUFA7	protein_coding	4701	NADH:ubiquinone oxidoreductase subunit A7
ENSG00000147251.15	10.8717	0.682478	0.467411	1.46013	0.144255	0.574313	DOCK11	protein_coding	139818	dedicator of cytokinesis 11
ENSG00000213433.5	10.6793	0.766024	0.524639	1.4601	0.144263	0.574313	RPLP1P6	transcribed_processed_pseudogene	NA
ENSG00000158526.7	545.326	0.190431	0.130447	1.45983	0.144336	0.574488	TSR2	protein_coding	90121	TSR2 ribosome maturation factor
ENSG00000087086.14	10991.3	0.302078	0.206954	1.45963	0.144391	0.574493	FTL	protein_coding	2512	ferritin light chain
ENSG00000155975.9	835.142	-0.152066	0.104183	-1.4596	0.1444	0.574493	VPS37A	protein_coding	137492	VPS37A subunit of ESCRT-I
ENSG00000151689.12	794.096	0.159945	0.109594	1.45943	0.144448	0.574493	INPP1	protein_coding	3628	inositol polyphosphate-1-phosphatase
ENSG00000105997.22	256.734	0.230824	0.158162	1.45941	0.144451	0.574493	HOXA3	protein_coding	3200	homeobox A3
ENSG00000120329.6	31.8534	-0.479951	0.328937	-1.4591	0.144538	0.574722	SLC25A2	protein_coding	83884	solute carrier family 25 member 2
ENSG00000258388.7	7.17174	0.77064	0.528217	1.45895	0.14458	0.574722	PPT2-EGFL8	protein_coding	NA
ENSG00000135945.9	1397.4	-0.168975	0.115838	-1.45871	0.144644	0.574722	REV1	protein_coding	51455	REV1 DNA directed polymerase
ENSG00000173933.20	762.109	-0.154752	0.106092	-1.45866	0.144659	0.574722	RBM4	protein_coding	5936	RNA binding motif protein 4
ENSG00000008294.20	5161.38	-0.238117	0.163244	-1.45866	0.144659	0.574722	SPAG9	protein_coding	9043	sperm associated antigen 9
ENSG00000151883.17	324.543	-1.0665	0.731193	-1.45858	0.14468	0.574722	PARP8	protein_coding	79668	poly(ADP-ribose) polymerase family member 8
ENSG00000207588.1	5.20172	-0.90172	0.618408	-1.45813	0.144805	0.575103	MIR593	miRNA	693178	microRNA 593
ENSG00000132938.19	25.7342	-0.869221	0.596253	-1.45781	0.144894	0.575235	MTUS2	protein_coding	23281	microtubule associated scaffold protein 2
ENSG00000167595.15	661.474	-0.186569	0.127983	-1.45776	0.144907	0.575235	PROSER3	protein_coding	148137	proline and serine rich 3
ENSG00000267980.1	13.0821	0.653577	0.448362	1.4577	0.144924	0.575235	AC007292.1	antisense	NA
ENSG00000074527.11	777.777	-0.449275	0.308236	-1.45757	0.14496	0.575264	NTN4	protein_coding	59277	netrin 4
ENSG00000084070.11	843.739	0.180488	0.12384	1.45743	0.144999	0.575306	SMAP2	protein_coding	64744	small ArfGAP2
ENSG00000082258.12	1122.69	-0.147849	0.101457	-1.45725	0.145047	0.575328	CCNT2	protein_coding	905	cyclin T2
ENSG00000104852.14	3263.91	0.184895	0.126884	1.4572	0.145062	0.575328	SNRNP70	protein_coding	6625	small nuclear ribonucleoprotein U1 subunit 70
ENSG00000174021.10	201.376	0.245069	0.168197	1.45704	0.145107	0.575393	GNG5	protein_coding	2787	G protein subunit gamma 5
ENSG00000144711.15	1076.29	0.180742	0.124107	1.45634	0.145299	0.576044	IQSEC1	protein_coding	9922	IQ motif and Sec7 domain ArfGEF 1
ENSG00000182264.8	5.26657	1.14906	0.789149	1.45608	0.14537	0.576212	IZUMO1	protein_coding	284359	izumo sperm-egg fusion 1
ENSG00000273971.1	44.8983	-0.710519	0.488039	-1.45586	0.14543	0.576253	AC009163.5	lincRNA	NA
ENSG00000115694.14	1664.49	0.149796	0.102893	1.45584	0.145438	0.576253	STK25	protein_coding	10494	serine/threonine kinase 25
ENSG00000162613.16	2167.7	-0.136528	0.0937881	-1.4557	0.145475	0.576286	FUBP1	protein_coding	8880	far upstream element binding protein 1
ENSG00000130402.11	32866.6	-0.247316	0.169966	-1.45509	0.145644	0.57684	ACTN4	protein_coding	81	actinin alpha 4
ENSG00000167670.15	454.698	-0.337595	0.232043	-1.45488	0.145702	0.576849	CHAF1A	protein_coding	10036	chromatin assembly factor 1 subunit A
ENSG00000136682.14	445.216	0.219713	0.151025	1.45481	0.145722	0.576849	CBWD2	protein_coding	150472	COBW domain containing 2
ENSG00000177963.14	1530.7	0.16831	0.115698	1.45473	0.145744	0.576849	RIC8A	protein_coding	60626	RIC8 guanine nucleotide exchange factor A
ENSG00000147180.16	74.678	0.424365	0.291726	1.45467	0.14576	0.576849	ZNF711	protein_coding	7552	zinc finger protein 711
ENSG00000240463.1	26.1583	-0.527032	0.362359	-1.45445	0.145822	0.57693	RPS19P3	processed_pseudogene	NA
ENSG00000254413.8	9.86717	0.75677	0.520335	1.45439	0.145838	0.57693	CHKB-CPT1B	protein_coding	NA
ENSG00000014914.20	2888.11	-0.406368	0.279468	-1.45408	0.145925	0.57716	MTMR11	protein_coding	10903	myotubularin related protein 11
ENSG00000075826.16	361.064	-0.319132	0.219533	-1.45368	0.146034	0.577478	SEC31B	protein_coding	25956	SEC31 homolog B, COPII coat complex component
ENSG00000231713.2	10.6691	0.986735	0.678847	1.45354	0.146073	0.577516	AF064860.2	lincRNA	NA
ENSG00000074800.15	18530.7	0.248145	0.170742	1.45333	0.146132	0.577636	ENO1	protein_coding	2023	enolase 1
ENSG00000107518.17	6.27143	1.37783	0.948129	1.45321	0.146164	0.577651	ATRNL1	protein_coding	26033	attractin like 1
ENSG00000134138.19	37.0523	-0.746096	0.513611	-1.45265	0.146321	0.577902	MEIS2	protein_coding	4212	Meis homeobox 2
ENSG00000173218.14	1108.02	-0.212149	0.146051	-1.45257	0.146343	0.577902	VANGL1	protein_coding	81839	VANGL planar cell polarity protein 1
ENSG00000126368.5	856.784	-0.487943	0.335923	-1.45254	0.146351	0.577902	NR1D1	protein_coding	9572	nuclear receptor subfamily 1 group D member 1
ENSG00000205339.9	3617.97	-0.225399	0.155181	-1.45249	0.146366	0.577902	IPO7	protein_coding	10527	importin 7
ENSG00000116350.16	2423.38	-0.118678	0.0817081	-1.45247	0.146371	0.577902	SRSF4	protein_coding	6429	serine and arginine rich splicing factor 4
ENSG00000187790.10	151.086	-0.238456	0.164226	-1.452	0.146503	0.578279	FANCM	protein_coding	57697	FA complementation group M
ENSG00000234585.6	75.1548	0.353141	0.243224	1.45192	0.146524	0.578279	CCT6P3	transcribed_unprocessed_pseudogene	643180	chaperonin containing TCP1 subunit 6 pseudogene 3
ENSG00000132680.10	1934.8	-0.123409	0.0850322	-1.45132	0.146692	0.578661	KHDC4	protein_coding	22889	KH domain containing 4, pre-mRNA splicing factor
ENSG00000227598.1	18.7628	0.591207	0.407384	1.45123	0.146716	0.578661	Z94721.1	bidirectional_promoter_lncRNA	NA
ENSG00000173083.14	240.518	-0.33904	0.233651	-1.45105	0.146766	0.578661	HPSE	protein_coding	10855	heparanase
ENSG00000237017.1	16.9913	0.511566	0.35259	1.45088	0.146813	0.578661	AC245052.4	antisense	NA
ENSG00000177694.15	238.68	0.531789	0.366561	1.45075	0.146849	0.578661	NAALADL2	protein_coding	254827	N-acetylated alpha-linked acidic dipeptidase like 2
ENSG00000226320.5	17.1098	1.29185	0.890522	1.45067	0.146872	0.578661	LINC01811	lincRNA	101928114	long intergenic non-protein coding RNA 1811
ENSG00000254004.6	465.699	0.242201	0.166968	1.45059	0.146895	0.578661	ZNF260	protein_coding	339324	zinc finger protein 260
ENSG00000234690.6	136.924	0.318899	0.21985	1.45053	0.14691	0.578661	AC106869.1	lincRNA	101927043	EPCAM divergent transcript
ENSG00000227615.1	31.4612	-0.466165	0.321392	-1.45046	0.146931	0.578661	AP001324.1	processed_pseudogene	NA
ENSG00000186666.5	153.793	0.295466	0.203706	1.45045	0.146932	0.578661	BCDIN3D	protein_coding	144233	BCDIN3 domain containing RNA methyltransferase
ENSG00000164576.11	829.984	0.263893	0.18194	1.45044	0.146937	0.578661	SAP30L	protein_coding	79685	SAP30 like
ENSG00000261766.1	11.5935	-0.61627	0.424937	-1.45026	0.146986	0.578691	AC133550.2	antisense	NA
ENSG00000242207.1	5.20852	1.07898	0.744021	1.4502	0.147003	0.578691	HOXB-AS4	antisense	NA
ENSG00000129657.15	1795.98	-0.222746	0.153619	-1.44999	0.147062	0.578732	SEC14L1	protein_coding	6397	SEC14 like lipid binding 1
ENSG00000240498.7	132.528	0.766154	0.528398	1.44996	0.14707	0.578732	CDKN2B-AS1	antisense	100048912	CDKN2B antisense RNA 1
ENSG00000110536.13	88.9103	-0.24105	0.16628	-1.44966	0.147153	0.578942	PTPMT1	protein_coding	114971	protein tyrosine phosphatase mitochondrial 1
ENSG00000160785.13	1103	0.201337	0.138909	1.44941	0.147222	0.579003	SLC25A44	protein_coding	9673	solute carrier family 25 member 44
ENSG00000165923.15	55.7429	0.36121	0.249217	1.44938	0.147231	0.579003	AGBL2	protein_coding	79841	ATP/GTP binding protein like 2
ENSG00000269388.1	8.86892	0.742078	0.512064	1.44919	0.147285	0.579003	AC018755.3	transcribed_processed_pseudogene	NA
ENSG00000163660.11	3294.39	-0.163174	0.112602	-1.44913	0.147302	0.579003	CCNL1	protein_coding	57018	cyclin L1
ENSG00000198894.7	981.652	-0.182941	0.12625	-1.44904	0.147327	0.579003	CIPC	protein_coding	85457	CLOCK interacting pacemaker
ENSG00000144713.12	6162.85	-0.381446	0.263263	-1.44892	0.14736	0.579003	RPL32	protein_coding	6161	ribosomal protein L32
ENSG00000173542.8	502.022	-0.203282	0.140302	-1.44889	0.14737	0.579003	MOB1B	protein_coding	92597	MOB kinase activator 1B
ENSG00000133794.17	261.988	0.242993	0.167749	1.44855	0.147463	0.579179	ARNTL	protein_coding	406	aryl hydrocarbon receptor nuclear translocator like
ENSG00000279198.1	20.1747	-0.61662	0.425692	-1.44851	0.147474	0.579179	AC008894.3	TEC	NA
ENSG00000089876.11	1398.16	-0.221596	0.152992	-1.44842	0.147501	0.579179	DHX32	protein_coding	55760	DEAH-box helicase 32 (putative)
ENSG00000200888.1	11.0443	-0.646412	0.446332	-1.44828	0.14754	0.57922	RF00019	misc_RNA	NA
ENSG00000255774.2	249.685	0.368285	0.254335	1.44803	0.147608	0.579374	AP000439.2	lincRNA	105379407	long intergenic non-protein coding RNA 2747
ENSG00000145860.11	1984.55	-0.249018	0.171997	-1.4478	0.147672	0.579423	RNF145	protein_coding	153830	ring finger protein 145
ENSG00000048052.21	1292.52	-0.316365	0.218517	-1.44778	0.147678	0.579423	HDAC9	protein_coding	9734	histone deacetylase 9
ENSG00000229704.1	9.93413	0.85151	0.588323	1.44735	0.147799	0.579545	EIF2S2P2	processed_pseudogene	NA
ENSG00000275022.1	8.12195	0.817789	0.565142	1.44705	0.147883	0.579545	MIR6753	miRNA	102465451	microRNA 6753
ENSG00000133393.12	528.936	-0.214504	0.148239	-1.44701	0.147894	0.579545	FOPNL	protein_coding	123811	centrosomal protein 20
ENSG00000137814.10	297.266	-0.183221	0.126637	-1.44681	0.14795	0.579545	HAUS2	protein_coding	55142	HAUS augmin like complex subunit 2
ENSG00000196781.14	1730.02	0.129466	0.0894892	1.44673	0.147973	0.579545	TLE1	protein_coding	7088	TLE family member 1, transcriptional corepressor
ENSG00000272886.5	1201.42	-0.177011	0.122357	-1.44667	0.14799	0.579545	DCP1A	protein_coding	55802	decapping mRNA 1A
ENSG00000197594.12	638.599	-0.348453	0.240876	-1.44661	0.148007	0.579545	ENPP1	protein_coding	5167	ectonucleotide pyrophosphatase/phosphodiesterase 1
ENSG00000076043.9	307.925	-0.178167	0.123175	-1.44646	0.148049	0.579545	REXO2	protein_coding	25996	RNA exonuclease 2
ENSG00000148384.12	456.936	0.167001	0.11546	1.44641	0.148064	0.579545	INPP5E	protein_coding	56623	inositol polyphosphate-5-phosphatase E
ENSG00000223525.1	26.2361	0.542113	0.374814	1.44635	0.148078	0.579545	RABGAP1L-IT1	sense_intronic	NA
ENSG00000147010.17	3208.83	-0.232912	0.161035	-1.44634	0.148081	0.579545	SH3KBP1	protein_coding	30011	SH3 domain containing kinase binding protein 1
ENSG00000279513.1	20.0553	-0.648621	0.448458	-1.44634	0.148083	0.579545	AL157902.2	TEC	NA
ENSG00000165115.14	320.519	0.260957	0.180427	1.44633	0.148084	0.579545	KIF27	protein_coding	55582	kinesin family member 27
ENSG00000146830.10	1526.84	0.224159	0.15503	1.44591	0.148203	0.57985	GIGYF1	protein_coding	64599	GRB10 interacting GYF protein 1
ENSG00000236008.2	598.07	-0.266637	0.184415	-1.44585	0.148219	0.57985	LINC01814	lincRNA	101929567	long intergenic non-protein coding RNA 1814
ENSG00000103496.14	953.452	0.195878	0.135491	1.44569	0.148265	0.57991	STX4	protein_coding	6810	syntaxin 4
ENSG00000005073.5	85.4799	0.412762	0.285532	1.44559	0.148292	0.57991	HOXA11	protein_coding	3207	homeobox A11
ENSG00000162825.16	103.15	0.252564	0.174762	1.44519	0.148405	0.580237	NBPF20	protein_coding	100288142	NBPF member 20
ENSG00000126581.12	2149.85	0.114293	0.0790927	1.44505	0.148444	0.580258	BECN1	protein_coding	8678	beclin 1
ENSG00000245466.1	5.23606	-1.14536	0.792656	-1.44497	0.148468	0.580258	AL357153.1	lincRNA	101928075	uncharacterized LOC101928075
ENSG00000127399.14	158.513	0.239838	0.166024	1.4446	0.148571	0.58042	LRRC61	protein_coding	65999	leucine rich repeat containing 61
ENSG00000273382.1	28.8972	0.536652	0.371504	1.44454	0.148587	0.58042	AL356488.3	antisense	NA
ENSG00000259146.3	15.876	-0.610024	0.422305	-1.44451	0.148596	0.58042	AC005476.2	antisense	NA
ENSG00000138061.11	42.9138	-0.984938	0.682217	-1.44373	0.148815	0.580939	CYP1B1	protein_coding	1545	cytochrome P450 family 1 subfamily B member 1
ENSG00000151366.12	166.743	0.387463	0.268385	1.44368	0.148828	0.580939	NDUFC2	protein_coding	4718	NADH:ubiquinone oxidoreductase subunit C2
ENSG00000120800.4	769.163	-0.302295	0.209412	-1.44354	0.148867	0.580939	UTP20	protein_coding	27340	UTP20 small subunit processome component
ENSG00000124116.18	48.3799	-0.468237	0.324374	-1.44351	0.148877	0.580939	WFDC3	protein_coding	140686	WAP four-disulfide core domain 3
ENSG00000135540.11	4299.09	0.253939	0.175931	1.4434	0.148908	0.580939	NHSL1	protein_coding	57224	NHS like 1
ENSG00000268584.1	15.5283	-0.565835	0.392057	-1.44325	0.148951	0.580939	AC073389.1	antisense	NA
ENSG00000172594.12	735.116	0.32258	0.223518	1.44319	0.148966	0.580939	SMPDL3A	protein_coding	10924	sphingomyelin phosphodiesterase acid like 3A
ENSG00000083720.12	184.675	-0.446041	0.309073	-1.44316	0.148976	0.580939	OXCT1	protein_coding	5019	3-oxoacid CoA-transferase 1
ENSG00000110660.14	466.608	-0.301643	0.209022	-1.44311	0.148988	0.580939	SLC35F2	protein_coding	54733	solute carrier family 35 member F2
ENSG00000154001.13	1243.41	-0.169455	0.117455	-1.44272	0.149098	0.581255	PPP2R5E	protein_coding	5529	protein phosphatase 2 regulatory subunit B'epsilon
ENSG00000204619.7	1562.28	0.184777	0.128086	1.4426	0.149132	0.581276	PPP1R11	protein_coding	6992	protein phosphatase 1 regulatory inhibitor subunit 11
ENSG00000178927.17	969.5	0.218999	0.15184	1.4423	0.149217	0.581494	CYBC1	protein_coding	79415	cytochrome b-245 chaperone 1
ENSG00000251493.4	24.6644	0.835313	0.57924	1.44208	0.149279	0.581521	FOXD1	protein_coding	2297	forkhead box D1
ENSG00000101442.9	176.331	0.192587	0.133567	1.44187	0.149338	0.581521	ACTR5	protein_coding	79913	actin related protein 5
ENSG00000228784.8	25.9855	0.462718	0.320921	1.44185	0.149346	0.581521	LINC00954	lincRNA	400946	long intergenic non-protein coding RNA 954
ENSG00000272825.1	5.65217	1.25954	0.873692	1.44163	0.149407	0.581521	AL844908.1	antisense	NA
ENSG00000279059.1	76.7125	0.295827	0.205208	1.4416	0.149416	0.581521	AC007485.2	TEC	NA
ENSG00000102738.7	240.727	-0.195736	0.135783	-1.44154	0.149432	0.581521	MRPS31	protein_coding	10240	mitochondrial ribosomal protein S31
ENSG00000120868.13	1560.37	-0.281619	0.195366	-1.4415	0.149444	0.581521	APAF1	protein_coding	317	apoptotic peptidase activating factor 1
ENSG00000070540.12	770.777	-0.224014	0.155415	-1.44139	0.149474	0.581521	WIPI1	protein_coding	55062	WD repeat domain, phosphoinositide interacting 1
ENSG00000105404.10	87.9088	0.328594	0.227984	1.4413	0.149499	0.581521	RABAC1	protein_coding	10567	Rab acceptor 1
ENSG00000226688.6	202.506	-0.242407	0.168192	-1.44125	0.149513	0.581521	ENTPD1-AS1	antisense	728558	ENTPD1 antisense RNA 1
ENSG00000267892.1	14.1795	0.656777	0.45574	1.44112	0.14955	0.581553	AC022144.1	antisense	NA
ENSG00000229320.3	44.2728	0.3906	0.271214	1.44019	0.149814	0.582407	KRT8P12	transcribed_processed_pseudogene	NA
ENSG00000157423.17	60.4927	0.75246	0.522491	1.44014	0.149828	0.582407	HYDIN	protein_coding	54768	HYDIN axonemal central pair apparatus protein
ENSG00000146648.17	5250.77	-0.249056	0.173002	-1.43962	0.149976	0.582852	EGFR	protein_coding	1956	epidermal growth factor receptor
ENSG00000279175.1	15.7078	-0.596333	0.414256	-1.43953	0.15	0.582852	AL033543.1	sense_intronic	NA
ENSG00000171843.15	1007.76	-0.155786	0.108234	-1.43934	0.150054	0.582876	MLLT3	protein_coding	4300	MLLT3 super elongation complex subunit
ENSG00000105227.14	64.976	-0.381781	0.265254	-1.4393	0.150065	0.582876	PRX	protein_coding	57716	periaxin
ENSG00000089280.18	3875.48	0.144889	0.100678	1.43913	0.150113	0.582954	FUS	protein_coding	2521	FUS RNA binding protein
ENSG00000196476.11	173.813	0.261185	0.181511	1.43895	0.150164	0.583038	C20orf96	protein_coding	140680	chromosome 20 open reading frame 96
ENSG00000172687.13	109.027	0.241524	0.167862	1.43882	0.150201	0.58304	ZNF738	protein_coding	148203	zinc finger protein 738
ENSG00000180573.9	2908.45	-0.228208	0.158621	-1.4387	0.150236	0.58304	HIST1H2AC	protein_coding	8334	H2A clustered histone 6
ENSG00000199804.1	5.89557	0.99715	0.693133	1.43861	0.15026	0.58304	RNA5SP383	rRNA_pseudogene	NA
ENSG00000226564.1	34.8224	0.491982	0.342003	1.43853	0.150283	0.58304	FTH1P20	processed_pseudogene	NA
ENSG00000279434.1	49.323	-0.400171	0.278198	-1.43844	0.150309	0.58304	AL049776.1	TEC	NA
ENSG00000095739.10	356.18	0.461688	0.321012	1.43823	0.15037	0.583162	BAMBI	protein_coding	25805	BMP and activin membrane bound inhibitor
ENSG00000279041.1	113.489	0.247343	0.171995	1.43808	0.150411	0.583208	AC102945.2	TEC	NA
ENSG00000273882.1	11.8955	-0.648832	0.451246	-1.43787	0.150472	0.583308	MIR8066	miRNA	102465868	microRNA 8066
ENSG00000166532.15	293.375	-0.302731	0.210562	-1.43773	0.15051	0.583308	RIMKLB	protein_coding	57494	ribosomal modification protein rimK like family member B
ENSG00000151229.12	694.581	0.439356	0.3056	1.43768	0.150524	0.583308	SLC2A13	protein_coding	114134	solute carrier family 2 member 13
ENSG00000197951.9	204.133	0.260111	0.180978	1.43725	0.150646	0.583396	ZNF71	protein_coding	58491	zinc finger protein 71
ENSG00000198788.8	1292.32	-0.604885	0.420877	-1.4372	0.150661	0.583396	MUC2	protein_coding	4583	mucin 2, oligomeric mucus/gel-forming
ENSG00000143367.15	1942.64	-0.275784	0.191899	-1.43713	0.150681	0.583396	TUFT1	protein_coding	7286	tuftelin 1
ENSG00000170955.9	133.837	-0.491206	0.341821	-1.43703	0.15071	0.583396	CAVIN3	protein_coding	112464	caveolae associated protein 3
ENSG00000182791.4	23.4807	0.518832	0.361054	1.43699	0.15072	0.583396	CCDC87	protein_coding	55231	coiled-coil domain containing 87
ENSG00000272582.1	5.66345	0.875616	0.609339	1.43699	0.15072	0.583396	AL031587.3	antisense	NA
ENSG00000249635.1	6.20516	0.97021	0.675267	1.43678	0.150781	0.583415	AC109361.1	antisense	101929577	uncharacterized LOC101929577
ENSG00000119946.10	334.693	0.484362	0.337142	1.43667	0.150812	0.583415	CNNM1	protein_coding	26507	cyclin and CBS domain divalent metal cation transport mediator 1
ENSG00000171606.17	1038.88	0.227699	0.158491	1.43667	0.150812	0.583415	ZNF274	protein_coding	10782	zinc finger protein 274
ENSG00000229235.1	29.3592	0.489266	0.34058	1.43657	0.150841	0.583415	RPL37P18	processed_pseudogene	NA
ENSG00000129167.9	6.47147	0.821331	0.571887	1.43618	0.150952	0.583657	TPH1	protein_coding	7166	tryptophan hydroxylase 1
ENSG00000172530.20	471.758	0.148602	0.10349	1.43591	0.151028	0.583657	BANP	protein_coding	54971	BTG3 associated nuclear protein
ENSG00000176533.12	17.6696	0.870328	0.606124	1.43589	0.151034	0.583657	GNG7	protein_coding	2788	G protein subunit gamma 7
ENSG00000176101.11	511.967	0.191907	0.133657	1.43581	0.151056	0.583657	SSNA1	protein_coding	8636	SS nuclear autoantigen 1
ENSG00000166183.15	9.05869	-1.12409	0.782957	-1.43569	0.15109	0.583657	ASPG	protein_coding	374569	asparaginase
ENSG00000181790.11	25.5442	-0.934443	0.65089	-1.43564	0.151105	0.583657	ADGRB1	protein_coding	575	adhesion G protein-coupled receptor B1
ENSG00000058404.19	224.356	-0.709446	0.494241	-1.43543	0.151166	0.583657	CAMK2B	protein_coding	816	calcium/calmodulin dependent protein kinase II beta
ENSG00000123352.17	428.431	-0.157998	0.110073	-1.43539	0.151175	0.583657	SPATS2	protein_coding	65244	spermatogenesis associated serine rich 2
ENSG00000066777.8	3796.4	-0.166543	0.116027	-1.43538	0.151179	0.583657	ARFGEF1	protein_coding	10565	ADP ribosylation factor guanine nucleotide exchange factor 1
ENSG00000103051.18	1184.55	0.137735	0.0959608	1.43533	0.151194	0.583657	COG4	protein_coding	25839	component of oligomeric golgi complex 4
ENSG00000252965.1	8.46141	-0.786854	0.548254	-1.4352	0.15123	0.583685	RF00019	misc_RNA	NA
ENSG00000281571.2	6.11392	0.881108	0.614153	1.43467	0.15138	0.583962	AC241585.2	TEC	NA
ENSG00000136436.14	3371.6	-0.177753	0.123901	-1.43464	0.15139	0.583962	CALCOCO2	protein_coding	10241	calcium binding and coiled-coil domain 2
ENSG00000131018.22	28.1749	-0.740986	0.516502	-1.43462	0.151394	0.583962	SYNE1	protein_coding	23345	spectrin repeat containing nuclear envelope protein 1
ENSG00000118454.12	898.678	-0.158247	0.110312	-1.43454	0.151418	0.583962	ANKRD13C	protein_coding	81573	ankyrin repeat domain 13C
ENSG00000072858.10	1056.46	-0.291513	0.20323	-1.4344	0.151457	0.584002	SIDT1	protein_coding	54847	SID1 transmembrane family member 1
ENSG00000013619.13	126.938	-0.352277	0.245667	-1.43396	0.151584	0.584286	MAMLD1	protein_coding	10046	mastermind like domain containing 1
ENSG00000104722.13	5.70012	-1.58624	1.10621	-1.43394	0.151589	0.584286	NEFM	protein_coding	4741	neurofilament medium
ENSG00000237883.1	9.10033	-0.736092	0.513394	-1.43378	0.151636	0.584339	DGUOK-AS1	antisense	100874048	DGUOK antisense RNA 1
ENSG00000171208.9	572.706	0.473617	0.330358	1.43365	0.151672	0.584339	NETO2	protein_coding	81831	neuropilin and tolloid like 2
ENSG00000143942.4	28.7347	-0.585315	0.408287	-1.43359	0.15169	0.584339	CHAC2	protein_coding	494143	ChaC glutathione specific gamma-glutamylcyclotransferase 2
ENSG00000259158.4	30.463	-0.492941	0.343961	-1.43313	0.151821	0.584732	ADAM20P1	transcribed_unprocessed_pseudogene	317760	ADAM metallopeptidase domain 20 pseudogene 1
ENSG00000226928.1	24.2598	-0.527459	0.368197	-1.43254	0.151988	0.585263	RPS14P4	processed_pseudogene	NA
ENSG00000003393.14	1102.17	0.195944	0.136838	1.43194	0.152161	0.585817	ALS2	protein_coding	57679	alsin Rho guanine nucleotide exchange factor ALS2
ENSG00000037637.10	957.766	0.148713	0.103871	1.4317	0.152228	0.585964	FBXO42	protein_coding	54455	F-box protein 42
ENSG00000258593.2	45.3902	0.424091	0.296278	1.4314	0.152317	0.586191	AL583810.1	lincRNA	NA
ENSG00000113838.12	253.071	-0.219724	0.153573	-1.43074	0.152504	0.586799	TBCCD1	protein_coding	55171	TBCC domain containing 1
ENSG00000266910.2	19.8023	-0.511042	0.357399	-1.42989	0.152749	0.587517	AC008507.1	processed_pseudogene	NA
ENSG00000163235.15	2442.67	-0.255146	0.178446	-1.42982	0.152769	0.587517	TGFA	protein_coding	7039	transforming growth factor alpha
ENSG00000183955.12	787.31	-0.145391	0.101697	-1.42965	0.152817	0.587517	KMT5A	protein_coding	387893	lysine methyltransferase 5A
ENSG00000138613.13	216.801	-0.329391	0.230425	-1.42949	0.152862	0.587517	APH1B	protein_coding	83464	aph-1 homolog B, gamma-secretase subunit
ENSG00000197958.12	10196.4	-0.404216	0.28277	-1.42949	0.152864	0.587517	RPL12	protein_coding	6136	ribosomal protein L12
ENSG00000064270.12	1152.81	-0.45116	0.31561	-1.42948	0.152865	0.587517	ATP2C2	protein_coding	9914	ATPase secretory pathway Ca2+ transporting 2
ENSG00000262803.1	28.1551	0.467006	0.326791	1.42907	0.152985	0.587579	AL354943.1	processed_pseudogene	NA
ENSG00000154914.16	415.642	0.1943	0.135964	1.42906	0.152988	0.587579	USP43	protein_coding	124739	ubiquitin specific peptidase 43
ENSG00000101745.16	1789.35	-0.243227	0.170223	-1.42887	0.153042	0.587579	ANKRD12	protein_coding	23253	ankyrin repeat domain 12
ENSG00000138036.18	394.846	-0.158599	0.111009	-1.42871	0.153089	0.587579	DYNC2LI1	protein_coding	51626	dynein cytoplasmic 2 light intermediate chain 1
ENSG00000170469.10	44.9154	0.331408	0.231986	1.42857	0.153128	0.587579	SPATA24	protein_coding	202051	spermatogenesis associated 24
ENSG00000235917.1	22.702	-0.73585	0.515102	-1.42855	0.153134	0.587579	MTCO2P11	unprocessed_pseudogene	NA
ENSG00000167797.7	1057.53	0.148101	0.103675	1.42852	0.153143	0.587579	CDK2AP2	protein_coding	10263	cyclin dependent kinase 2 associated protein 2
ENSG00000095637.22	810.567	0.30791	0.215548	1.4285	0.153149	0.587579	SORBS1	protein_coding	10580	sorbin and SH3 domain containing 1
ENSG00000203805.10	14.1979	1.75397	1.22788	1.42846	0.15316	0.587579	PLPP4	protein_coding	196051	phospholipid phosphatase 4
ENSG00000276116.2	42.5561	0.401899	0.281361	1.42841	0.153173	0.587579	FUT8-AS1	antisense	NA
ENSG00000230986.1	10.0274	-0.771967	0.54058	-1.42803	0.153282	0.587613	DDX3P2	processed_pseudogene	NA
ENSG00000236924.1	22.7606	-0.558984	0.391439	-1.42802	0.153286	0.587613	AL162411.1	lincRNA	NA
ENSG00000099956.19	1597.73	0.115571	0.0809324	1.42799	0.153293	0.587613	SMARCB1	protein_coding	6598	SWI/SNF related, matrix associated, actin dependent regulator of chromatin, subfamily b, member 1
ENSG00000163281.11	173.717	0.354735	0.248456	1.42776	0.153362	0.587613	GNPDA2	protein_coding	132789	glucosamine-6-phosphate deaminase 2
ENSG00000135968.20	3251.6	-0.130241	0.0912269	-1.42766	0.153388	0.587613	GCC2	protein_coding	9648	GRIP and coiled-coil domain containing 2
ENSG00000177888.7	693.449	-0.188067	0.131732	-1.42765	0.153393	0.587613	ZBTB41	protein_coding	360023	zinc finger and BTB domain containing 41
ENSG00000145103.13	527.147	0.230315	0.161326	1.42764	0.153396	0.587613	ILDR1	protein_coding	286676	immunoglobulin like domain containing receptor 1
ENSG00000167046.4	34.4739	0.400204	0.280346	1.42754	0.153425	0.587613	AL357033.1	antisense	NA
ENSG00000100626.16	8.39328	0.922144	0.646029	1.4274	0.153464	0.587613	GALNT16	protein_coding	57452	polypeptide N-acetylgalactosaminyltransferase 16
ENSG00000279410.1	27.0326	0.424683	0.297529	1.42737	0.153474	0.587613	AC099494.1	TEC	NA
ENSG00000279464.1	16.0856	-0.602746	0.422363	-1.42708	0.153556	0.587675	AC096720.2	TEC	NA
ENSG00000207719.1	14.2394	-0.555567	0.38933	-1.42698	0.153585	0.587675	MIR623	miRNA	693208	microRNA 623
ENSG00000226332.2	50.6013	0.448365	0.314206	1.42698	0.153586	0.587675	AL354836.1	antisense	NA
ENSG00000198648.10	3915.88	-0.147892	0.103648	-1.42687	0.153617	0.587675	STK39	protein_coding	27347	serine/threonine kinase 39
ENSG00000153066.12	781.896	0.153633	0.107688	1.42665	0.153682	0.587675	TXNDC11	protein_coding	51061	thioredoxin domain containing 11
ENSG00000165389.6	699.572	-0.202249	0.14177	-1.4266	0.153694	0.587675	SPTSSA	protein_coding	171546	serine palmitoyltransferase small subunit A
ENSG00000185652.11	23.5021	0.863379	0.6052	1.4266	0.153695	0.587675	NTF3	protein_coding	4908	neurotrophin 3
ENSG00000205309.13	8.49041	-0.814654	0.571236	-1.42612	0.153832	0.588088	NT5M	protein_coding	56953	5',3'-nucleotidase, mitochondrial
ENSG00000103326.11	3253.88	0.257576	0.180651	1.42582	0.153921	0.588313	CAPN15	protein_coding	6650	calpain 15
ENSG00000196418.12	328.006	0.395457	0.277442	1.42537	0.154051	0.588699	ZNF124	protein_coding	7678	zinc finger protein 124
ENSG00000163590.13	738.634	0.169689	0.119062	1.42521	0.154097	0.588754	PPM1L	protein_coding	151742	protein phosphatase, Mg2+/Mn2+ dependent 1L
ENSG00000107796.13	255.307	-0.399939	0.280655	-1.42502	0.154151	0.588754	ACTA2	protein_coding	59	actin alpha 2, smooth muscle
ENSG00000136052.9	1109	0.407958	0.286303	1.42492	0.15418	0.588754	SLC41A2	protein_coding	84102	solute carrier family 41 member 2
ENSG00000254860.5	142.503	0.445768	0.312847	1.42487	0.154193	0.588754	TMEM9B-AS1	antisense	493900	TMEM9B antisense RNA 1
ENSG00000261404.7	16.426	-0.584941	0.410539	-1.42481	0.154211	0.588754	AC138627.1	lincRNA	101928035	uncharacterized LOC101928035
ENSG00000224470.7	1615.58	0.130874	0.0918811	1.42438	0.154336	0.589053	ATXN1L	protein_coding	342371	ataxin 1 like
ENSG00000268650.3	5.73476	0.955293	0.670692	1.42434	0.154348	0.589053	AC005759.1	antisense	102725254	uncharacterized LOC102725254
ENSG00000083097.14	1309.15	0.216432	0.151965	1.42422	0.154382	0.589071	DOP1A	protein_coding	23033	DOP1 leucine zipper like protein A
ENSG00000042445.13	5772.32	0.15482	0.108716	1.42408	0.154424	0.589117	RETSAT	protein_coding	54884	retinol saturase
ENSG00000212124.2	43.8064	-0.628354	0.441289	-1.42391	0.154474	0.589197	TAS2R19	protein_coding	259294	taste 2 receptor member 19
ENSG00000261839.1	7.92351	-1.01338	0.711882	-1.42352	0.154584	0.589413	AL358933.1	lincRNA	NA
ENSG00000031081.10	29.8579	-0.585699	0.411448	-1.42351	0.154589	0.589413	ARHGAP31	protein_coding	57514	Rho GTPase activating protein 31
ENSG00000104517.12	4778.02	-0.154543	0.108585	-1.42324	0.154667	0.589598	UBR5	protein_coding	51366	ubiquitin protein ligase E3 component n-recognin 5
ENSG00000234409.6	7.09661	2.05125	1.44151	1.42299	0.154738	0.589758	CCDC188	protein_coding	388849	coiled-coil domain containing 188
ENSG00000141577.13	347.243	0.249141	0.175166	1.42231	0.154936	0.5904	CEP131	protein_coding	22994	centrosomal protein 131
ENSG00000179564.3	23.5023	-0.619122	0.435385	-1.42201	0.155023	0.590498	LSMEM2	protein_coding	132228	leucine rich single-pass membrane protein 2
ENSG00000100167.20	38.3662	-0.440626	0.309873	-1.42196	0.155038	0.590498	SEPT3	protein_coding	55964	septin 3
ENSG00000081692.12	327.348	0.242159	0.170307	1.4219	0.155056	0.590498	JMJD4	protein_coding	65094	jumonji domain containing 4
ENSG00000187109.13	3523.84	-0.262075	0.184346	-1.42164	0.15513	0.590498	NAP1L1	protein_coding	4673	nucleosome assembly protein 1 like 1
ENSG00000150907.7	1024.49	-0.335655	0.23611	-1.4216	0.155141	0.590498	FOXO1	protein_coding	2308	forkhead box O1
ENSG00000250091.3	43.3822	0.448257	0.315335	1.42153	0.155163	0.590498	DNAH10OS	antisense	NA
ENSG00000232303.2	19.3826	0.532937	0.374945	1.42137	0.155208	0.590498	DFFBP1	processed_pseudogene	NA
ENSG00000058668.14	5322.72	-0.326344	0.229645	-1.42108	0.155293	0.590498	ATP2B4	protein_coding	493	ATPase plasma membrane Ca2+ transporting 4
ENSG00000213614.9	929.074	-0.201294	0.141652	-1.42104	0.155305	0.590498	HEXA	protein_coding	3073	hexosaminidase subunit alpha
ENSG00000226747.6	7.29854	0.862043	0.60672	1.42083	0.155367	0.590498	AC007966.1	antisense	101927196	FSIP2 antisense RNA 2
ENSG00000172425.10	16.9077	0.706672	0.497383	1.42078	0.155381	0.590498	TTC36	protein_coding	143941	tetratricopeptide repeat domain 36
ENSG00000069696.6	23.7224	-0.596659	0.419958	-1.42076	0.155387	0.590498	DRD4	protein_coding	1815	dopamine receptor D4
ENSG00000262188.1	116.797	0.386044	0.271725	1.42071	0.1554	0.590498	LINC01978	lincRNA	101928738	long intergenic non-protein coding RNA 1978
ENSG00000175573.6	476.465	-0.179472	0.126326	-1.42071	0.155402	0.590498	C11orf68	protein_coding	83638	chromosome 11 open reading frame 68
ENSG00000130810.19	53.9808	0.35417	0.249294	1.42069	0.155407	0.590498	PPAN	protein_coding	56342	peter pan homolog
ENSG00000274425.1	84.2945	0.341685	0.24052	1.42061	0.155431	0.590498	AC114271.1	antisense	NA
ENSG00000170266.15	2943.19	-0.210252	0.148027	-1.42036	0.155503	0.590567	GLB1	protein_coding	2720	galactosidase beta 1
ENSG00000254031.5	6.458	-0.918288	0.646526	-1.42034	0.155508	0.590567	AC022858.1	antisense	NA
ENSG00000143771.11	1171.69	-0.209348	0.147424	-1.42005	0.155595	0.590669	CNIH4	protein_coding	29097	cornichon family AMPA receptor auxiliary protein 4
ENSG00000138111.14	216.922	0.28039	0.197453	1.42003	0.155599	0.590669	MFSD13A	protein_coding	79847	major facilitator superfamily domain containing 13A
ENSG00000283982.1	6.19829	-1.19428	0.841134	-1.41984	0.155653	0.590669	AL445623.2	lincRNA	101929563	uncharacterized LOC101929563
ENSG00000066027.11	1313.34	-0.194027	0.13668	-1.41957	0.155733	0.590669	PPP2R5A	protein_coding	5525	protein phosphatase 2 regulatory subunit B'alpha
ENSG00000154269.14	548.352	1.01839	0.717443	1.41948	0.15576	0.590669	ENPP3	protein_coding	5169	ectonucleotide pyrophosphatase/phosphodiesterase 3
ENSG00000273387.1	7.0861	-0.762259	0.537031	-1.41939	0.155784	0.590669	AC005005.3	antisense	NA
ENSG00000085872.14	1155.85	0.149794	0.105535	1.41937	0.15579	0.590669	CHERP	protein_coding	10523	calcium homeostasis endoplasmic reticulum protein
ENSG00000213995.11	975.282	0.125923	0.0887185	1.41936	0.155795	0.590669	NAXD	protein_coding	55739	NAD(P)HX dehydratase
ENSG00000115841.19	69.0024	0.421448	0.296965	1.41919	0.155845	0.590669	RMDN2	protein_coding	151393	regulator of microtubule dynamics 2
ENSG00000159063.12	383.207	-0.218201	0.153755	-1.41914	0.155857	0.590669	ALG8	protein_coding	79053	ALG8 alpha-1,3-glucosyltransferase
ENSG00000143498.17	87.0077	0.304242	0.214398	1.41905	0.155884	0.590669	TAF1A	protein_coding	9015	TATA-box binding protein associated factor, RNA polymerase I subunit A
ENSG00000228775.7	17.7175	0.751455	0.529552	1.41904	0.155887	0.590669	WEE2-AS1	antisense	285962	WEE2 antisense RNA 1
ENSG00000167548.15	7786.31	0.208695	0.1471	1.41873	0.155978	0.590863	KMT2D	protein_coding	8085	lysine methyltransferase 2D
ENSG00000149328.14	2323.46	-0.221042	0.15581	-1.41866	0.155997	0.590863	GLB1L2	protein_coding	89944	galactosidase beta 1 like 2
ENSG00000183734.4	63.5641	0.888779	0.626688	1.41822	0.156127	0.591223	ASCL2	protein_coding	430	achaete-scute family bHLH transcription factor 2
ENSG00000124201.14	4205.12	0.21516	0.151732	1.41803	0.156182	0.591223	ZNFX1	protein_coding	57169	zinc finger NFX1-type containing 1
ENSG00000087076.8	5.75586	1.03944	0.733063	1.41794	0.156208	0.591223	HSD17B14	protein_coding	51171	hydroxysteroid 17-beta dehydrogenase 14
ENSG00000125409.12	5.77471	0.830641	0.58581	1.41793	0.15621	0.591223	TEKT3	protein_coding	64518	tektin 3
ENSG00000138347.15	8.06606	-0.778492	0.549077	-1.41782	0.156243	0.591239	MYPN	protein_coding	84665	myopalladin
ENSG00000116761.11	83.844	-0.424614	0.299511	-1.41769	0.156281	0.591271	CTH	protein_coding	1491	cystathionine gamma-lyase
ENSG00000244313.3	59.3817	-0.498335	0.351631	-1.41721	0.156421	0.591376	AC024293.1	processed_pseudogene	NA
ENSG00000183044.11	1347.12	-0.378713	0.267234	-1.41716	0.156437	0.591376	ABAT	protein_coding	18	4-aminobutyrate aminotransferase
ENSG00000167641.10	21.3585	-1.1225	0.792163	-1.41701	0.156481	0.591376	PPP1R14A	protein_coding	94274	protein phosphatase 1 regulatory inhibitor subunit 14A
ENSG00000132005.8	533.556	0.204063	0.144013	1.41697	0.15649	0.591376	RFX1	protein_coding	5989	regulatory factor X1
ENSG00000136026.13	1702.73	-0.178523	0.12599	-1.41696	0.156495	0.591376	CKAP4	protein_coding	10970	cytoskeleton associated protein 4
ENSG00000065534.18	9916.14	-0.377509	0.266425	-1.41694	0.1565	0.591376	MYLK	protein_coding	4638	myosin light chain kinase
ENSG00000258674.5	12.873	0.698419	0.492923	1.41689	0.156515	0.591376	AC011448.1	protein_coding	NA
ENSG00000157637.12	3435.16	0.19082	0.134706	1.41657	0.156609	0.591609	SLC38A10	protein_coding	124565	solute carrier family 38 member 10
ENSG00000276975.3	33.2014	-1.03497	0.730667	-1.41648	0.156635	0.591609	HYDIN2	transcribed_unprocessed_pseudogene	NA
ENSG00000214309.4	41.5139	0.362735	0.256143	1.41614	0.156734	0.591843	MBLAC1	protein_coding	255374	metallo-beta-lactamase domain containing 1
ENSG00000224729.5	16.3361	0.813129	0.574217	1.41607	0.156756	0.591843	PCOLCE-AS1	antisense	100129845	PCOLCE antisense RNA 1
ENSG00000105063.18	2579.51	0.205025	0.144796	1.41595	0.15679	0.591858	PPP6R1	protein_coding	22870	protein phosphatase 6 regulatory subunit 1
ENSG00000123595.7	624.066	-0.246189	0.173882	-1.41584	0.156822	0.591869	RAB9A	protein_coding	9367	RAB9A, member RAS oncogene family
ENSG00000065154.11	1748.9	0.319961	0.226016	1.41566	0.156875	0.591961	OAT	protein_coding	4942	ornithine aminotransferase
ENSG00000240038.6	227.485	0.194515	0.137433	1.41534	0.156968	0.592198	AMY2B	protein_coding	280	amylase alpha 2B
ENSG00000169964.7	167.837	0.213451	0.150826	1.41521	0.157006	0.592231	TMEM42	protein_coding	131616	transmembrane protein 42
ENSG00000252627.1	8.23939	-0.851063	0.60164	-1.41457	0.157194	0.592636	RNU6-122P	snRNA	NA
ENSG00000201469.1	6.63526	-1.02003	0.72114	-1.41447	0.157223	0.592636	RNA5SP379	rRNA_pseudogene	NA
ENSG00000260015.1	9.87231	0.736789	0.520947	1.41432	0.157267	0.592636	AC010547.2	sense_intronic	NA
ENSG00000102854.15	3582.08	0.757485	0.535596	1.41428	0.157279	0.592636	MSLN	protein_coding	10232	mesothelin
ENSG00000109929.9	1407.58	-0.263911	0.186605	-1.41428	0.157281	0.592636	SC5D	protein_coding	6309	sterol-C5-desaturase
ENSG00000135373.12	7542.61	-0.22212	0.157059	-1.41424	0.15729	0.592636	EHF	protein_coding	26298	ETS homologous factor
ENSG00000226471.6	64.9482	-0.31237	0.220926	-1.41391	0.157388	0.592843	Z93930.2	antisense	NA
ENSG00000111962.7	30.2935	0.99139	0.701201	1.41385	0.157407	0.592843	UST	protein_coding	10090	uronyl 2-sulfotransferase
ENSG00000206734.1	9.26915	-0.774798	0.548076	-1.41367	0.157459	0.592843	RF00019	misc_RNA	NA
ENSG00000085365.17	719.141	-0.194459	0.137562	-1.41361	0.157477	0.592843	SCAMP1	protein_coding	9522	secretory carrier membrane protein 1
ENSG00000104671.7	155.813	-0.212004	0.149979	-1.41356	0.157492	0.592843	DCTN6	protein_coding	10671	dynactin subunit 6
ENSG00000285458.1	5.28232	-0.974648	0.68966	-1.41323	0.157588	0.593091	AC093827.5	protein_coding	NA
ENSG00000006534.15	2044.87	-0.290921	0.205884	-1.41303	0.157647	0.593091	ALDH3B1	protein_coding	221	aldehyde dehydrogenase 3 family member B1
ENSG00000262587.2	18.9383	0.56869	0.402501	1.41289	0.157688	0.593091	AC133552.2	transcribed_unprocessed_pseudogene	554206	leucine carboxyl methyltransferase 1 pseudogene
ENSG00000135093.12	544.587	-0.152688	0.108075	-1.4128	0.157714	0.593091	USP30	protein_coding	84749	ubiquitin specific peptidase 30
ENSG00000270923.1	17.6857	0.554655	0.392599	1.41278	0.157721	0.593091	TAS2R6P	processed_pseudogene	NA
ENSG00000207713.3	20.8853	-0.58607	0.414922	-1.41248	0.157808	0.593091	MIR200C	miRNA	406985	microRNA 200c
ENSG00000231690.2	21.695	0.77971	0.552019	1.41247	0.157811	0.593091	LINC00574	lincRNA	80069	long intergenic non-protein coding RNA 574
ENSG00000148488.16	293.493	0.329598	0.233381	1.41228	0.157869	0.593091	ST8SIA6	protein_coding	338596	ST8 alpha-N-acetyl-neuraminide alpha-2,8-sialyltransferase 6
ENSG00000166228.8	1112.92	-0.232291	0.164482	-1.41226	0.157874	0.593091	PCBD1	protein_coding	5092	pterin-4 alpha-carbinolamine dehydratase 1
ENSG00000113048.16	894.24	-0.274242	0.194188	-1.41225	0.157876	0.593091	MRPS27	protein_coding	23107	mitochondrial ribosomal protein S27
ENSG00000126218.11	49.9227	0.560469	0.396868	1.41223	0.157882	0.593091	F10	protein_coding	2159	coagulation factor X
ENSG00000174744.13	435.196	0.22286	0.157822	1.4121	0.157922	0.593127	BRMS1	protein_coding	25855	BRMS1 transcriptional repressor and anoikis regulator
ENSG00000184945.13	15.1229	0.89204	0.631824	1.41185	0.157994	0.59329	AQP12A	protein_coding	375318	aquaporin 12A
ENSG00000127863.15	313.137	0.337054	0.238754	1.41172	0.158032	0.593322	TNFRSF19	protein_coding	55504	TNF receptor superfamily member 19
ENSG00000249604.1	14.0564	0.802314	0.568402	1.41152	0.15809	0.593428	AC096564.2	antisense	NA
ENSG00000065559.14	1061.38	-0.168523	0.119402	-1.41139	0.15813	0.593466	MAP2K4	protein_coding	6416	mitogen-activated protein kinase kinase 4
ENSG00000161912.18	268.124	-0.262524	0.186021	-1.41126	0.158167	0.593495	ADCY10P1	transcribed_unprocessed_pseudogene	221442	ADCY10 pseudogene 1
ENSG00000224505.2	61.0378	-0.374823	0.265646	-1.41099	0.158249	0.593605	AC138150.1	antisense	NA
ENSG00000100084.14	130.885	0.210101	0.148913	1.41089	0.158276	0.593605	HIRA	protein_coding	7290	histone cell cycle regulator
ENSG00000120690.15	2772.62	-0.128384	0.0910011	-1.41079	0.158306	0.593605	ELF1	protein_coding	1997	E74 like ETS transcription factor 1
ENSG00000204252.13	5.37107	1.39699	0.990323	1.41064	0.158351	0.593605	HLA-DOA	protein_coding	3111	major histocompatibility complex, class II, DO alpha
ENSG00000200070.1	16.2978	-0.585506	0.415122	-1.41044	0.158409	0.593605	RNU4-80P	snRNA	NA
ENSG00000254369.6	25.0862	0.915491	0.649112	1.41037	0.158429	0.593605	HOXA-AS3	antisense	100133311	HOXA cluster antisense RNA 3
ENSG00000187105.8	32.5318	0.960332	0.680924	1.41034	0.15844	0.593605	HEATR4	protein_coding	399671	HEAT repeat containing 4
ENSG00000230943.2	27.3785	0.561111	0.397858	1.41033	0.158442	0.593605	LINC02541	lincRNA	101927686	long intergenic non-protein coding RNA 2541
ENSG00000271983.1	8.64184	-0.736564	0.522288	-1.41026	0.158462	0.593605	AC023302.1	lincRNA	NA
ENSG00000177045.8	199.601	0.228373	0.161981	1.40988	0.158576	0.593922	SIX5	protein_coding	147912	SIX homeobox 5
ENSG00000254662.1	5.10233	-0.974992	0.691883	-1.40919	0.15878	0.594501	AP000781.1	antisense	NA
ENSG00000099810.19	1048.37	-0.181879	0.129074	-1.40911	0.158804	0.594501	MTAP	protein_coding	4507	methylthioadenosine phosphorylase
ENSG00000251192.7	112.974	-0.311362	0.220972	-1.40905	0.158819	0.594501	ZNF674	protein_coding	641339	zinc finger protein 674
ENSG00000276966.2	1654.39	-0.461501	0.327615	-1.40867	0.158933	0.594659	HIST1H4E	protein_coding	8367	H4 clustered histone 5
ENSG00000172661.18	879.662	0.240295	0.170592	1.40859	0.158955	0.594659	WASHC2C	protein_coding	253725	WASH complex subunit 2C
ENSG00000185651.14	1793.88	-0.14024	0.0995635	-1.40855	0.158969	0.594659	UBE2L3	protein_coding	7332	ubiquitin conjugating enzyme E2 L3
ENSG00000242175.3	12.5835	-0.627851	0.445755	-1.40851	0.15898	0.594659	RN7SL127P	misc_RNA	NA
ENSG00000167264.17	239.82	-0.17226	0.122318	-1.4083	0.159043	0.594659	DUS2	protein_coding	54920	dihydrouridine synthase 2
ENSG00000168234.12	238.238	0.327349	0.232444	1.4083	0.159044	0.594659	TTC39C	protein_coding	125488	tetratricopeptide repeat domain 39C
ENSG00000279427.1	42.6039	-0.476031	0.338045	-1.40819	0.159076	0.594659	AC007490.1	TEC	NA
ENSG00000254872.3	49.9652	-0.565879	0.401892	-1.40804	0.15912	0.594659	AC139749.1	lincRNA	101927503	long intergenic non-protein coding RNA 2688
ENSG00000100941.8	2174.78	0.134767	0.0957145	1.40801	0.159127	0.594659	PNN	protein_coding	5411	pinin, desmosome associated protein
ENSG00000237773.6	19.752	0.587639	0.417539	1.40739	0.159313	0.59524	AC073332.1	antisense	NA
ENSG00000107625.12	553.951	-0.189688	0.134838	-1.40679	0.15949	0.595692	DDX50	protein_coding	79009	DExD-box helicase 50
ENSG00000182809.10	116.983	0.448405	0.318769	1.40668	0.159523	0.595692	CRIP2	protein_coding	1397	cysteine rich protein 2
ENSG00000232568.2	10.2333	0.792128	0.563129	1.40665	0.15953	0.595692	RPL23AP35	processed_pseudogene	NA
ENSG00000145425.9	7484.23	-0.413809	0.294195	-1.40658	0.159552	0.595692	RPS3A	protein_coding	6189	ribosomal protein S3A
ENSG00000174177.12	123.902	0.325438	0.231391	1.40645	0.159592	0.595731	CTU2	protein_coding	348180	cytosolic thiouridylase subunit 2
ENSG00000075131.9	68.5295	-0.358811	0.255181	-1.4061	0.159694	0.595916	TIPIN	protein_coding	54962	TIMELESS interacting protein
ENSG00000133193.12	588.302	0.116139	0.0826117	1.40584	0.159772	0.595916	FAM104A	protein_coding	84923	family with sequence similarity 104 member A
ENSG00000178460.17	10.31	-0.676307	0.481082	-1.4058	0.159782	0.595916	MCMDC2	protein_coding	157777	minichromosome maintenance domain containing 2
ENSG00000169242.11	2699.82	-0.436747	0.310713	-1.40563	0.159835	0.595916	EFNA1	protein_coding	1942	ephrin A1
ENSG00000169129.14	523.817	0.227549	0.161893	1.40555	0.159857	0.595916	AFAP1L2	protein_coding	84632	actin filament associated protein 1 like 2
ENSG00000238961.1	6.85124	-0.824661	0.586723	-1.40554	0.159862	0.595916	SNORA47	snoRNA	677828	small nucleolar RNA, H/ACA box 47
ENSG00000243789.10	67.0187	-0.263477	0.187462	-1.4055	0.159874	0.595916	JMJD7	protein_coding	100137047	jumonji domain containing 7
ENSG00000260300.5	38.8067	0.467789	0.332845	1.40543	0.159895	0.595916	AC009119.2	protein_coding	NA	NA
ENSG00000163918.10	140.123	-0.414633	0.295032	-1.40538	0.159908	0.595916	RFC4	protein_coding	5984	replication factor C subunit 4
ENSG00000183833.16	29.5987	-1.07124	0.76239	-1.40511	0.159988	0.595999	MAATS1	protein_coding	89876	cilia and flagella associated protein 91
ENSG00000228886.1	50.6259	-0.451624	0.321416	-1.40511	0.15999	0.595999	AL138963.1	lincRNA	NA
ENSG00000114480.12	1044.71	0.339675	0.241784	1.40487	0.16006	0.596055	GBE1	protein_coding	2632	1,4-alpha-glucan branching enzyme 1
ENSG00000002079.14	6.85328	-0.808271	0.575341	-1.40486	0.160064	0.596055	MYH16	transcribed_unitary_pseudogene	NA
ENSG00000131725.13	705.349	-0.173746	0.123707	-1.40449	0.160173	0.596231	WDR44	protein_coding	54521	WD repeat domain 44
ENSG00000234129.7	18.693	-0.561444	0.399752	-1.40448	0.160175	0.596231	AC073529.1	lincRNA	NA
ENSG00000169299.13	573.909	0.225747	0.160743	1.4044	0.1602	0.596231	PGM2	protein_coding	55276	phosphoglucomutase 2
ENSG00000146411.5	494.372	-0.325798	0.23201	-1.40424	0.160247	0.596295	SLC2A12	protein_coding	154091	solute carrier family 2 member 12
ENSG00000189339.11	2124.84	0.361654	0.257655	1.40364	0.160428	0.596857	SLC35E2B	protein_coding	728661	solute carrier family 35 member E2B
ENSG00000102218.5	432.267	-0.184036	0.131202	-1.4027	0.160707	0.597788	RP2	protein_coding	6102	RP2 activator of ARL3 GTPase
ENSG00000223612.3	25.6046	0.487722	0.347761	1.40246	0.160777	0.597937	AC241585.1	processed_pseudogene	NA
ENSG00000224578.5	35.4391	-0.462371	0.329711	-1.40235	0.16081	0.597949	HNRNPA1P48	protein_coding	NA
ENSG00000188959.9	699.877	-0.397143	0.283417	-1.40127	0.161134	0.598941	C9orf152	protein_coding	401546	chromosome 9 open reading frame 152
ENSG00000132640.14	1786.24	0.233449	0.16662	1.40108	0.16119	0.598941	BTBD3	protein_coding	22903	BTB domain containing 3
ENSG00000233266.1	12.6829	0.639137	0.456201	1.401	0.161215	0.598941	HMGB1P31	processed_pseudogene	NA
ENSG00000173786.16	1076.81	0.175242	0.125086	1.40098	0.16122	0.598941	CNP	protein_coding	1267	2',3'-cyclic nucleotide 3' phosphodiesterase
ENSG00000130939.18	1930.24	-0.109015	0.0778171	-1.40092	0.161239	0.598941	UBE4B	protein_coding	10277	ubiquitination factor E4B
ENSG00000107104.18	992.775	0.245924	0.175561	1.40079	0.161277	0.598941	KANK1	protein_coding	23189	KN motif and ankyrin repeat domains 1
ENSG00000124788.18	3244.53	-0.25315	0.180723	-1.40076	0.161286	0.598941	ATXN1	protein_coding	6310	ataxin 1
ENSG00000285799.1	57.4089	-0.684447	0.488713	-1.40051	0.161361	0.598947	AL645929.2	transcribed_unprocessed_pseudogene	NA
ENSG00000236754.5	8.93605	0.901084	0.643403	1.4005	0.161365	0.598947	AC007666.1	antisense	NA
ENSG00000177335.10	6.81539	2.0289	1.44874	1.40046	0.161376	0.598947	C8orf31	processed_transcript	286122	chromosome 8 open reading frame 31
ENSG00000139908.14	16.9302	0.620448	0.443106	1.40023	0.161446	0.599062	TSSK4	protein_coding	283629	testis specific serine kinase 4
ENSG00000173486.12	723.408	0.236791	0.169118	1.40015	0.161467	0.599062	FKBP2	protein_coding	2286	FKBP prolyl isomerase 2
ENSG00000273619.1	48.1615	0.399015	0.285067	1.39973	0.161596	0.599429	AL121832.2	antisense	NA
ENSG00000138768.14	2612.02	-0.15064	0.107639	-1.39949	0.161666	0.599581	USO1	protein_coding	8615	USO1 vesicle transport factor
ENSG00000160993.3	151.393	0.2338	0.167101	1.39915	0.161768	0.599849	ALKBH4	protein_coding	54784	alkB homolog 4, lysine demethylase
ENSG00000183067.5	11.9569	1.12411	0.803603	1.39884	0.161862	0.599979	IGSF5	protein_coding	150084	immunoglobulin superfamily member 5
ENSG00000064703.11	307.865	0.282118	0.201694	1.39874	0.16189	0.599979	DDX20	protein_coding	11218	DEAD-box helicase 20
ENSG00000084463.7	1251.37	-0.128523	0.0918851	-1.39873	0.161893	0.599979	WBP11	protein_coding	51729	WW domain binding protein 11
ENSG00000132591.11	497.189	-0.146265	0.104584	-1.39855	0.161949	0.600076	ERAL1	protein_coding	26284	Era like 12S mitochondrial rRNA chaperone 1
ENSG00000110324.10	20.1435	-0.488078	0.349178	-1.39779	0.162176	0.600805	IL10RA	protein_coding	3587	interleukin 10 receptor subunit alpha
ENSG00000166037.10	559.302	-0.244296	0.174809	-1.3975	0.162263	0.601017	CEP57	protein_coding	9702	centrosomal protein 57
ENSG00000127837.9	2075.6	0.193968	0.138825	1.39721	0.16235	0.601207	AAMP	protein_coding	14	angio associated migratory cell protein
ENSG00000198478.7	5078.47	-0.198387	0.142001	-1.39708	0.162388	0.601207	SH3BGRL2	protein_coding	83699	SH3 domain binding glutamate rich protein like 2
ENSG00000181634.7	4497.26	0.740028	0.529728	1.397	0.162415	0.601207	TNFSF15	protein_coding	9966	TNF superfamily member 15
ENSG00000259319.1	23.7191	0.685572	0.490872	1.39664	0.162522	0.601207	AF111167.2	antisense	NA
ENSG00000264885.1	11.2484	0.747132	0.534955	1.39663	0.162526	0.601207	AC026271.3	sense_intronic	NA	NA
ENSG00000111737.11	992.651	0.119639	0.0856802	1.39635	0.162609	0.601207	RAB35	protein_coding	11021	RAB35, member RAS oncogene family
ENSG00000114125.13	708.878	-0.194115	0.139021	-1.3963	0.162623	0.601207	RNF7	protein_coding	9616	ring finger protein 7
ENSG00000112473.17	2442.37	0.162527	0.116412	1.39614	0.162674	0.601207	SLC39A7	protein_coding	7922	solute carrier family 39 member 7
ENSG00000149499.11	472.892	0.182	0.130366	1.39607	0.162692	0.601207	EML3	protein_coding	256364	EMAP like 3
ENSG00000243538.1	13.8501	0.555055	0.397594	1.39604	0.162704	0.601207	RPS26P28	processed_pseudogene	NA
ENSG00000110395.6	1730.88	-0.17834	0.127749	-1.39602	0.162709	0.601207	CBL	protein_coding	867	Cbl proto-oncogene
ENSG00000260948.1	74.1544	-0.316667	0.226843	-1.39597	0.162722	0.601207	AL390195.2	sense_overlapping	NA
ENSG00000138744.14	1336.91	-0.315464	0.225988	-1.39593	0.162735	0.601207	NAAA	protein_coding	27163	N-acylethanolamine acid amidase
ENSG00000201176.1	6.89195	-0.970429	0.695236	-1.39583	0.162767	0.601207	RNU6-853P	snRNA	NA
ENSG00000164346.9	920.19	-0.318964	0.228519	-1.39579	0.162777	0.601207	NSA2	protein_coding	10412	NSA2 ribosome biogenesis factor
ENSG00000101871.14	1037.75	-0.177685	0.127305	-1.39574	0.162792	0.601207	MID1	protein_coding	4281	midline 1
ENSG00000162378.12	1653.94	-0.224344	0.160756	-1.39556	0.162847	0.6013	ZYG11B	protein_coding	79699	zyg-11 family member B, cell cycle regulator
ENSG00000100031.18	285.499	1.33936	0.960012	1.39515	0.162971	0.601617	GGT1	protein_coding	2678	gamma-glutamyltransferase 1
ENSG00000182511.11	6.58358	-1.16739	0.836795	-1.39508	0.162993	0.601617	FES	protein_coding	2242	FES proto-oncogene, tyrosine kinase
ENSG00000159164.9	11.3306	-1.10233	0.790284	-1.39485	0.163061	0.601757	SV2A	protein_coding	9900	synaptic vesicle glycoprotein 2A
ENSG00000231521.1	6.88214	-0.869215	0.623285	-1.39457	0.163146	0.60196	AL162385.2	antisense	105376171	uncharacterized LOC105376171
ENSG00000116962.14	110.773	-0.682798	0.489729	-1.39423	0.163247	0.602223	NID1	protein_coding	4811	nidogen 1
ENSG00000085644.13	435.285	0.278148	0.199523	1.39406	0.163298	0.602302	ZNF213	protein_coding	7760	zinc finger protein 213
ENSG00000283515.1	10.3828	-0.646515	0.463844	-1.39382	0.163372	0.602356	AC020915.5	protein_coding	NA
ENSG00000066583.11	338.599	0.274369	0.196847	1.39382	0.163373	0.602356	ISOC1	protein_coding	51015	isochorismatase domain containing 1
ENSG00000116584.17	3027.84	0.211085	0.151495	1.39335	0.163515	0.602772	ARHGEF2	protein_coding	9181	Rho/Rac guanine nucleotide exchange factor 2
ENSG00000198265.11	2973.14	-0.137736	0.0988743	-1.39304	0.163607	0.602998	HELZ	protein_coding	9931	helicase with zinc finger
ENSG00000176720.5	547.891	0.196178	0.140863	1.39269	0.163715	0.603119	BOK	protein_coding	666	BCL2 family apoptosis regulator BOK
ENSG00000156500.15	116.61	-0.265089	0.190348	-1.39265	0.163724	0.603119	FAM122C	protein_coding	159091	family with sequence similarity 122C
ENSG00000227507.2	70.6194	0.692524	0.497275	1.39264	0.163729	0.603119	LTB	protein_coding	4050	lymphotoxin beta
ENSG00000084093.16	2029.01	-0.11824	0.0849226	-1.39233	0.163822	0.603243	REST	protein_coding	5978	RE1 silencing transcription factor
ENSG00000284292.1	21.2714	-0.452449	0.324959	-1.39233	0.163823	0.603243	AC004922.1	protein_coding	NA
ENSG00000135678.11	291.396	-0.495712	0.356067	-1.39219	0.163866	0.603267	CPM	protein_coding	1368	carboxypeptidase M
ENSG00000274776.1	20.0533	0.548909	0.394341	1.39197	0.163933	0.603267	AC090241.3	lincRNA	NA
ENSG00000072518.20	2903.24	0.166886	0.119895	1.39194	0.163942	0.603267	MARK2	protein_coding	2011	microtubule affinity regulating kinase 2
ENSG00000105427.9	82.5936	0.441016	0.316842	1.39191	0.163949	0.603267	CNFN	protein_coding	84518	cornifelin
ENSG00000270863.1	10.5015	-1.05062	0.754992	-1.39157	0.164052	0.603437	DDX55P1	processed_pseudogene	NA
ENSG00000163946.13	2144.83	-0.151066	0.108559	-1.39156	0.164056	0.603437	FAM208A	protein_coding	23272	transcription activation suppressor
ENSG00000278991.1	460.978	-0.293296	0.210813	-1.39126	0.164148	0.603665	AC090181.3	TEC	NA
ENSG00000199545.1	20.3364	-0.482436	0.346844	-1.39093	0.164247	0.60392	RNA5SP195	rRNA_pseudogene	NA
ENSG00000223305.1	47.8136	-0.395629	0.284457	-1.39082	0.164279	0.603926	RN7SKP30	misc_RNA	NA
ENSG00000135535.16	10036.5	0.235101	0.169071	1.39054	0.164365	0.604018	CD164	protein_coding	8763	CD164 molecule
ENSG00000250069.1	164.424	-0.403595	0.290266	-1.39043	0.164397	0.604018	AC011379.1	sense_intronic	NA
ENSG00000049245.12	2284.16	-0.172653	0.124182	-1.39032	0.164432	0.604018	VAMP3	protein_coding	9341	vesicle associated membrane protein 3
ENSG00000235321.1	7.19908	-0.894964	0.643717	-1.39031	0.164436	0.604018	AC007556.1	antisense	NA
ENSG00000169105.7	87.9571	0.267016	0.192064	1.39025	0.164454	0.604018	CHST14	protein_coding	113189	carbohydrate sulfotransferase 14
ENSG00000274904.1	13.0355	-0.633127	0.455472	-1.39005	0.164515	0.604023	AC093512.1	antisense	NA
ENSG00000167645.16	163.518	-0.291262	0.209535	-1.39004	0.164515	0.604023	YIF1B	protein_coding	90522	Yip1 interacting factor homolog B, membrane trafficking protein
ENSG00000100243.20	4004.74	-0.204797	0.147349	-1.38988	0.164566	0.604052	CYB5R3	protein_coding	1727	cytochrome b5 reductase 3
ENSG00000167100.14	12.5882	0.735617	0.529289	1.38982	0.164583	0.604052	SAMD14	protein_coding	201191	sterile alpha motif domain containing 14
ENSG00000275894.1	82.3986	-0.349635	0.25161	-1.38959	0.164653	0.604179	AL021578.1	sense_intronic	NA
ENSG00000223394.2	132.23	0.344622	0.248017	1.38951	0.164678	0.604179	TRBV29OR9-2	TR_V_pseudogene	NA
ENSG00000221968.8	951.341	0.331482	0.238607	1.38924	0.164761	0.604373	FADS3	protein_coding	3995	fatty acid desaturase 3
ENSG00000274297.1	48.517	-0.396778	0.28567	-1.38894	0.164852	0.604597	AC009269.5	sense_intronic	NA
ENSG00000268529.1	7.39617	1.85599	1.33641	1.38879	0.164897	0.604651	CYP2T3P	unprocessed_pseudogene	NA
ENSG00000090238.11	1203.11	-0.316653	0.228043	-1.38857	0.164965	0.604731	YPEL3	protein_coding	83719	yippee like 3
ENSG00000232872.2	16.4188	-0.553327	0.398501	-1.38852	0.164979	0.604731	CTAGE3P	processed_pseudogene	NA
ENSG00000235262.1	9.73093	-0.687581	0.495376	-1.388	0.165138	0.605016	KDM5C-IT1	sense_intronic	NA
ENSG00000135241.16	835.525	-0.153797	0.110807	-1.38797	0.165147	0.605016	PNPLA8	protein_coding	50640	patatin like phospholipase domain containing 8
ENSG00000114796.15	1940.56	-0.189121	0.13626	-1.38795	0.165153	0.605016	KLHL24	protein_coding	54800	kelch like family member 24
ENSG00000166949.15	6278.16	-0.265579	0.191364	-1.38782	0.165192	0.605016	SMAD3	protein_coding	4088	SMAD family member 3
ENSG00000236772.1	6.84985	-0.931365	0.671123	-1.38777	0.165207	0.605016	AL034550.1	antisense	NA
ENSG00000151150.21	2042.47	-0.287348	0.207109	-1.38743	0.165312	0.605292	ANK3	protein_coding	288	ankyrin 3
ENSG00000204815.9	13.9473	0.687513	0.49562	1.38718	0.165387	0.605457	TTC25	protein_coding	83538	tetratricopeptide repeat domain 25
ENSG00000150347.15	2748.96	0.25715	0.185409	1.38694	0.165461	0.605617	ARID5B	protein_coding	84159	AT-rich interaction domain 5B
ENSG00000273148.1	20.7351	0.44695	0.322313	1.38669	0.165535	0.605777	AL035563.1	lincRNA	NA
ENSG00000212939.2	8.89207	0.813162	0.586459	1.38656	0.165575	0.60579	Z97192.1	lincRNA	NA
ENSG00000260190.1	5.20537	1.08989	0.786078	1.38649	0.165599	0.60579	AL807752.5	sense_overlapping	NA
ENSG00000080839.11	357.369	-0.436357	0.314769	-1.38628	0.165662	0.605844	RBL1	protein_coding	5933	RB transcriptional corepressor like 1
ENSG00000106415.12	218.327	-0.228723	0.164995	-1.38624	0.165674	0.605844	GLCCI1	protein_coding	113263	glucocorticoid induced 1
ENSG00000207359.1	5.47081	0.947987	0.684019	1.38591	0.165775	0.606104	RNU6-925P	snRNA	NA
ENSG00000235663.1	82.5928	-0.350409	0.25287	-1.38573	0.16583	0.606196	SAPCD1-AS1	antisense	NA
ENSG00000152454.3	89.0183	0.311113	0.224565	1.3854	0.16593	0.60645	ZNF256	protein_coding	10172	zinc finger protein 256
ENSG00000131669.9	515.877	0.234927	0.169613	1.38508	0.166029	0.606671	NINJ1	protein_coding	4814	ninjurin 1
ENSG00000008382.15	298.69	0.179125	0.129334	1.38498	0.166058	0.606671	MPND	protein_coding	84954	MPN domain containing
ENSG00000119866.21	262.06	1.05386	0.760962	1.38491	0.166081	0.606671	BCL11A	protein_coding	53335	BAF chromatin remodeling complex subunit BCL11A
ENSG00000106266.10	408.804	0.301043	0.217425	1.38458	0.166181	0.606929	SNX8	protein_coding	29886	sorting nexin 8
ENSG00000153147.5	3146.07	0.149323	0.10786	1.38442	0.16623	0.60697	SMARCA5	protein_coding	8467	SWI/SNF related, matrix associated, actin dependent regulator of chromatin, subfamily a, member 5
ENSG00000259194.1	5.09956	-1.00887	0.728771	-1.38434	0.166253	0.60697	AC020891.1	sense_intronic	NA
ENSG00000258377.1	5.2274	1.04355	0.754052	1.38392	0.166384	0.607268	AL139099.1	antisense	NA
ENSG00000234745.10	26425.4	0.387545	0.280042	1.38388	0.166395	0.607268	HLA-B	protein_coding	3106	major histocompatibility complex, class I, B
ENSG00000267419.2	33.3366	0.387786	0.280285	1.38354	0.166498	0.607535	AC011477.1	transcribed_unprocessed_pseudogene	NA
ENSG00000186501.14	505.21	0.18824	0.136096	1.38314	0.166621	0.607787	TMEM222	protein_coding	84065	transmembrane protein 222
ENSG00000183844.16	22.8704	0.978681	0.707589	1.38312	0.166628	0.607787	FAM3B	protein_coding	54097	FAM3 metabolism regulating signaling molecule B
ENSG00000124074.11	169.722	0.267159	0.19321	1.38274	0.166746	0.608026	ENKD1	protein_coding	84080	enkurin domain containing 1
ENSG00000130821.15	16057	0.469053	0.339242	1.38265	0.166772	0.608026	SLC6A8	protein_coding	6535	solute carrier family 6 member 8
ENSG00000205622.9	13.9033	0.740044	0.535277	1.38255	0.166804	0.608026	AP001043.1	lincRNA	NA
ENSG00000219545.11	274.17	-0.283662	0.205184	-1.38248	0.166825	0.608026	UMAD1	protein_coding	729852	UBAP1-MVB12-associated (UMA) domain containing 1
ENSG00000146521.9	21.5437	-0.4817	0.348482	-1.38228	0.166886	0.608026	LINC01558	lincRNA	26238	long intergenic non-protein coding RNA 1558
ENSG00000257660.5	20.9233	0.572046	0.413852	1.38225	0.166895	0.608026	AC117498.2	lincRNA	100506125	ADCY6 divergent transcript
ENSG00000106268.15	65.4388	-0.433754	0.313837	-1.3821	0.16694	0.608026	NUDT1	protein_coding	4521	nudix hydrolase 1
ENSG00000242852.6	5.98286	0.92859	0.671979	1.38187	0.16701	0.608026	ZNF709	protein_coding	163051	zinc finger protein 709
ENSG00000177932.6	83.0747	0.418732	0.30302	1.38186	0.167013	0.608026	ZNF354C	protein_coding	30832	zinc finger protein 354C
ENSG00000263826.1	15.7185	-0.531409	0.384571	-1.38182	0.167026	0.608026	AC112907.3	antisense	NA
ENSG00000252262.1	5.90508	-1.30452	0.944057	-1.38182	0.167026	0.608026	RNA5SP61	rRNA_pseudogene	NA
ENSG00000044012.3	112.755	1.07622	0.779056	1.38144	0.167143	0.608341	GUCA2B	protein_coding	2981	guanylate cyclase activator 2B
ENSG00000132792.18	554.061	0.152015	0.110052	1.38131	0.167184	0.608382	CTNNBL1	protein_coding	56259	catenin beta like 1
ENSG00000285410.1	227.298	0.193627	0.140194	1.38114	0.167237	0.608393	GABPB1-IT1	sense_intronic	55056	GABPB1 intronic transcript
ENSG00000079337.15	106.157	-0.645743	0.467572	-1.38105	0.167262	0.608393	RAPGEF3	protein_coding	10411	Rap guanine nucleotide exchange factor 3
ENSG00000125945.14	512.797	0.195968	0.141905	1.38098	0.167284	0.608393	ZNF436	protein_coding	80818	zinc finger protein 436
ENSG00000164733.20	7501.44	0.266551	0.193027	1.38091	0.167308	0.608393	CTSB	protein_coding	1508	cathepsin B
ENSG00000079313.14	1280.32	0.200114	0.144952	1.38055	0.167417	0.608586	REXO1	protein_coding	57455	RNA exonuclease 1 homolog
ENSG00000109756.9	3940.64	-0.187351	0.135709	-1.38054	0.167422	0.608586	RAPGEF2	protein_coding	9693	Rap guanine nucleotide exchange factor 2
ENSG00000099139.13	5896.95	0.344092	0.249317	1.38014	0.167543	0.608919	PCSK5	protein_coding	5125	proprotein convertase subtilisin/kexin type 5
ENSG00000183323.12	553.807	0.323639	0.234535	1.37992	0.167612	0.608928	CCDC125	protein_coding	202243	coiled-coil domain containing 125
ENSG00000230882.1	149.277	-0.677548	0.491014	-1.3799	0.167619	0.608928	AC005077.4	processed_pseudogene	NA
ENSG00000111328.6	378.629	0.242579	0.175803	1.37984	0.167637	0.608928	CDK2AP1	protein_coding	8099	cyclin dependent kinase 2 associated protein 1
ENSG00000172932.14	613.986	0.223279	0.161841	1.37961	0.167705	0.609067	ANKRD13D	protein_coding	338692	ankyrin repeat domain 13D
ENSG00000196696.12	356.913	-0.310321	0.224967	-1.37941	0.167769	0.609091	PDXDC2P-NPIPB14P	processed_transcript	283970	nuclear pore complex-interacting protein
ENSG00000241832.1	8.06018	0.740023	0.536483	1.3794	0.167772	0.609091	CECR3	lincRNA	27442	cat eye syndrome chromosome region, candidate 3
ENSG00000142173.14	54.2557	-0.595142	0.431668	-1.3787	0.167986	0.609385	COL6A2	protein_coding	1292	collagen type VI alpha 2 chain
ENSG00000135205.14	313.696	-0.35896	0.260363	-1.37869	0.16799	0.609385	CCDC146	protein_coding	57639	coiled-coil domain containing 146
ENSG00000212743.2	99.3402	-0.432598	0.313793	-1.37861	0.168015	0.609385	AL137145.1	lincRNA	NA
ENSG00000257403.2	5.51989	-1.00859	0.731626	-1.37856	0.168029	0.609385	AC008740.1	unprocessed_pseudogene	NA
ENSG00000231888.1	7.72178	-0.730671	0.530047	-1.3785	0.168048	0.609385	MTND5P15	processed_pseudogene	NA
ENSG00000035687.9	782.543	0.204934	0.14867	1.37845	0.168064	0.609385	ADSS	protein_coding	159	adenylosuccinate synthase 2
ENSG00000184083.11	120.745	0.275236	0.199686	1.37834	0.168098	0.609385	FAM120C	protein_coding	54954	family with sequence similarity 120C
ENSG00000123728.9	561.515	-0.205672	0.149229	-1.37823	0.168134	0.609385	RAP2C	protein_coding	57826	RAP2C, member of RAS oncogene family
ENSG00000283199.2	53.9611	0.460396	0.334053	1.37821	0.168137	0.609385	C13orf46	protein_coding	100507747	chromosome 13 open reading frame 46
ENSG00000001617.11	725.727	-0.529082	0.383907	-1.37815	0.168156	0.609385	SEMA3F	protein_coding	6405	semaphorin 3F
ENSG00000137801.10	12381.5	-0.403142	0.29255	-1.37802	0.168196	0.609418	THBS1	protein_coding	7057	thrombospondin 1
ENSG00000197016.11	146.466	0.539339	0.39144	1.37783	0.168255	0.60943	ZNF470	protein_coding	388566	zinc finger protein 470
ENSG00000165417.11	932.852	-0.162836	0.118201	-1.37762	0.168321	0.60943	GTF2A1	protein_coding	2957	general transcription factor IIA subunit 1
ENSG00000237226.1	17.7881	0.566426	0.411187	1.37754	0.168346	0.60943	RPS3AP39	processed_pseudogene	NA
ENSG00000150961.14	1481.16	-0.276407	0.200665	-1.37745	0.168373	0.60943	SEC24D	protein_coding	9871	SEC24 homolog D, COPII coat complex component
ENSG00000199977.1	13.0084	-0.578988	0.420366	-1.37734	0.168407	0.60943	RF00045	snoRNA	NA
ENSG00000156011.16	2002.83	-0.224452	0.162964	-1.3773	0.168418	0.60943	PSD3	protein_coding	23362	pleckstrin and Sec7 domain containing 3
ENSG00000203724.10	31.5713	0.562412	0.408359	1.37725	0.168435	0.60943	C1orf53	protein_coding	388722	chromosome 1 open reading frame 53
ENSG00000136367.13	346.29	0.274063	0.199014	1.3771	0.168481	0.60943	ZFHX2	protein_coding	85446	zinc finger homeobox 2
ENSG00000161202.18	2066.37	0.161126	0.117005	1.37709	0.168485	0.60943	DVL3	protein_coding	1857	dishevelled segment polarity protein 3
ENSG00000226849.1	5.95801	0.937453	0.680777	1.37703	0.168502	0.60943	AL109811.1	antisense	NA
ENSG00000178502.5	289.749	0.240856	0.174947	1.37674	0.168594	0.609545	KLHL11	protein_coding	55175	kelch like family member 11
ENSG00000176102.12	515.192	-0.20632	0.149862	-1.37673	0.168594	0.609545	CSTF3	protein_coding	1479	cleavage stimulation factor subunit 3
ENSG00000101076.16	10908.6	0.234973	0.170698	1.37655	0.168652	0.609613	HNF4A	protein_coding	3172	hepatocyte nuclear factor 4 alpha
ENSG00000196199.13	1325.42	0.136953	0.099495	1.37648	0.168674	0.609613	MPHOSPH8	protein_coding	54737	M-phase phosphoprotein 8
ENSG00000175793.11	3345.39	-0.330312	0.24005	-1.37602	0.168817	0.609935	SFN	protein_coding	2810	stratifin
ENSG00000115009.12	494.332	-0.814238	0.591785	-1.3759	0.168852	0.609935	CCL20	protein_coding	6364	C-C motif chemokine ligand 20
ENSG00000130023.15	294.4	-0.175224	0.127354	-1.37588	0.168859	0.609935	ERMARD	protein_coding	55780	ER membrane associated RNA degradation
ENSG00000104368.17	7.51001	0.884579	0.642976	1.37576	0.168897	0.609935	PLAT	protein_coding	5327	plasminogen activator, tissue type
ENSG00000206715.1	13.3012	-0.621387	0.451688	-1.3757	0.168914	0.609935	RNU6-444P	snRNA	NA
ENSG00000235636.1	8.67636	0.710005	0.516202	1.37544	0.168995	0.610116	NUS1P1	processed_pseudogene	NA
ENSG00000103121.8	325.031	0.174219	0.126692	1.37514	0.169088	0.610328	CMC2	protein_coding	56942	C-X9-C motif containing 2
ENSG00000148842.17	535.459	0.194729	0.141616	1.37506	0.169114	0.610328	CNNM2	protein_coding	54805	cyclin and CBS domain divalent metal cation transport mediator 2
ENSG00000111676.14	2788.7	0.196778	0.143133	1.37479	0.169198	0.610521	ATN1	protein_coding	1822	atrophin 1
ENSG00000225279.1	32.405	0.548772	0.399209	1.37465	0.169241	0.610565	AL121987.1	antisense	NA
ENSG00000164574.15	2283.71	0.246996	0.179708	1.37443	0.169308	0.610699	GALNT10	protein_coding	55568	polypeptide N-acetylgalactosaminyltransferase 10
ENSG00000173193.14	2447.3	0.254236	0.184991	1.37432	0.169343	0.610715	PARP14	protein_coding	54625	poly(ADP-ribose) polymerase family member 14
ENSG00000173221.13	1619.7	-0.279537	0.203417	-1.37421	0.169378	0.610731	GLRX	protein_coding	2745	glutaredoxin
ENSG00000185345.20	146.556	0.361264	0.262935	1.37397	0.169452	0.610891	PRKN	protein_coding	5071	parkin RBR E3 ubiquitin protein ligase
ENSG00000149591.16	161.431	-0.341895	0.248886	-1.3737	0.169535	0.61108	TAGLN	protein_coding	6876	transgelin
ENSG00000064490.13	366.048	0.222251	0.161843	1.37325	0.169674	0.61147	RFXANK	protein_coding	8625	regulatory factor X associated ankyrin containing protein
ENSG00000188659.9	13.5147	-0.673568	0.490599	-1.37295	0.169768	0.611488	SAXO2	protein_coding	283726	stabilizer of axonemal microtubules 2
ENSG00000129991.12	12.2236	-0.838831	0.611004	-1.37287	0.169792	0.611488	TNNI3	protein_coding	7137	troponin I3, cardiac type
ENSG00000279801.1	179.55	0.248009	0.180656	1.37283	0.169806	0.611488	AC111170.3	TEC	NA
ENSG00000236914.3	11.081	-0.683834	0.498137	-1.37278	0.16982	0.611488	LINC01852	lincRNA	107984773	long intergenic non-protein coding RNA 1852
ENSG00000271533.1	556.442	-0.26989	0.196606	-1.37275	0.169831	0.611488	Z83843.1	sense_intronic	NA
ENSG00000135838.13	32.4305	0.490399	0.357333	1.37239	0.169943	0.611707	NPL	protein_coding	80896	N-acetylneuraminate pyruvate lyase
ENSG00000196712.17	5057.11	-0.144416	0.105232	-1.37236	0.169952	0.611707	NF1	protein_coding	4763	neurofibromin 1
ENSG00000139219.18	5.82173	1.25992	0.918526	1.37167	0.170165	0.612363	COL2A1	protein_coding	1280	collagen type II alpha 1 chain
ENSG00000132911.4	219.757	-2.09753	1.52955	-1.37134	0.170269	0.612626	NMUR2	protein_coding	56923	neuromedin U receptor 2
ENSG00000196656.7	9.67381	-0.694764	0.506707	-1.37114	0.170333	0.612742	AC004057.1	transcribed_processed_pseudogene	NA
ENSG00000228415.3	19.5035	0.441765	0.322211	1.37104	0.170362	0.612742	PTMAP1	processed_pseudogene	NA
ENSG00000174276.6	103.717	0.279574	0.203952	1.37078	0.170444	0.612783	ZNHIT2	protein_coding	741	zinc finger HIT-type containing 2
ENSG00000183137.14	188.064	-0.257454	0.187816	-1.37078	0.170445	0.612783	CEP57L1	protein_coding	285753	centrosomal protein 57 like 1
ENSG00000181143.15	337.622	-1.33984	0.977542	-1.37062	0.170494	0.612783	MUC16	protein_coding	94025	mucin 16, cell surface associated
ENSG00000013375.15	1442.64	-0.170695	0.124552	-1.37047	0.170541	0.612783	PGM3	protein_coding	5238	phosphoglucomutase 3
ENSG00000072042.12	1803.35	-0.191432	0.139687	-1.37044	0.170549	0.612783	RDH11	protein_coding	51109	retinol dehydrogenase 11
ENSG00000121879.4	680.671	-0.223715	0.163246	-1.37042	0.170556	0.612783	PIK3CA	protein_coding	5290	phosphatidylinositol-4,5-bisphosphate 3-kinase catalytic subunit alpha
ENSG00000114541.14	1070.45	-0.196895	0.143697	-1.37021	0.170622	0.612814	FRMD4B	protein_coding	23150	FERM domain containing 4B
ENSG00000198673.10	29.9528	0.546862	0.399137	1.37011	0.170652	0.612814	FAM19A2	protein_coding	338811	TAFA chemokine like family member 2
ENSG00000213967.10	10.6006	-1.92479	1.40496	-1.37	0.170688	0.612814	ZNF726	protein_coding	730087	zinc finger protein 726
ENSG00000139620.12	517.793	0.203926	0.148858	1.36994	0.170706	0.612814	KANSL2	protein_coding	54934	KAT8 regulatory NSL complex subunit 2
ENSG00000256043.2	350.043	0.320373	0.233873	1.36986	0.170731	0.612814	CTSO	protein_coding	1519	cathepsin O
ENSG00000134070.4	320.605	0.32626	0.23818	1.36981	0.170747	0.612814	IRAK2	protein_coding	3656	interleukin 1 receptor associated kinase 2
ENSG00000257759.2	6.71439	-0.897634	0.655346	-1.36971	0.170778	0.612814	AL357153.2	lincRNA	NA
ENSG00000260526.1	7.42292	0.811097	0.592481	1.36898	0.171005	0.613223	AC109347.1	antisense	NA
ENSG00000125967.16	341.949	0.221791	0.162012	1.36898	0.171005	0.613223	NECAB3	protein_coding	63941	N-terminal EF-hand calcium binding protein 3
ENSG00000150627.15	14.9303	-1.5927	1.16344	-1.36896	0.171012	0.613223	WDR17	protein_coding	116966	WD repeat domain 17
ENSG00000167637.16	228.061	0.226295	0.165305	1.36895	0.171014	0.613223	ZNF283	protein_coding	284349	zinc finger protein 283
ENSG00000261684.2	6.33951	0.738004	0.539337	1.36835	0.171201	0.613766	AC018362.1	antisense	NA
ENSG00000063169.10	604.092	0.309703	0.226345	1.36827	0.171226	0.613766	BICRA	protein_coding	29998	BRD4 interacting chromatin remodeling complex associated protein
ENSG00000270883.1	5.18213	-0.934771	0.683317	-1.36799	0.171315	0.613875	AC080078.2	lincRNA	NA
ENSG00000148303.16	13497.9	-0.399731	0.292205	-1.36798	0.171317	0.613875	RPL7A	protein_coding	6130	ribosomal protein L7a
ENSG00000172954.13	536.99	-0.262453	0.191878	-1.36781	0.171371	0.61394	LCLAT1	protein_coding	253558	lysocardiolipin acyltransferase 1
ENSG00000070423.17	874.164	0.177026	0.129437	1.36766	0.17142	0.61394	RNF126	protein_coding	55658	ring finger protein 126
ENSG00000235354.1	10.5697	-0.609397	0.445585	-1.36763	0.171427	0.61394	RPS29P16	processed_pseudogene	NA
ENSG00000173890.16	619.553	0.307675	0.225013	1.36736	0.171511	0.614131	GPR160	protein_coding	26996	G protein-coupled receptor 160
ENSG00000165238.16	2372.11	0.244769	0.179033	1.36717	0.171573	0.614243	WNK2	protein_coding	65268	WNK lysine deficient protein kinase 2
ENSG00000243675.1	7.15193	-0.798869	0.58438	-1.36704	0.171613	0.614274	AC080013.2	processed_pseudogene	NA
ENSG00000239332.5	6.61059	-0.880143	0.643952	-1.36678	0.171693	0.614274	LINC01119	lincRNA	100134259	long intergenic non-protein coding RNA 1119
ENSG00000279074.1	10.3583	-0.732885	0.536224	-1.36675	0.171703	0.614274	AC007998.5	TEC	NA
ENSG00000196498.13	9151.03	0.229547	0.167951	1.36675	0.171704	0.614274	NCOR2	protein_coding	9612	nuclear receptor corepressor 2
ENSG00000148057.15	59.2004	0.27453	0.200891	1.36656	0.171763	0.614376	IDNK	protein_coding	414328	IDNK gluconokinase
ENSG00000279592.1	7.64711	-0.841001	0.615499	-1.36637	0.171822	0.61448	AC010653.2	TEC	NA
ENSG00000133789.14	1180.21	-0.201883	0.147792	-1.36599	0.171941	0.614628	SWAP70	protein_coding	23075	switching B cell complex subunit SWAP70
ENSG00000138134.11	400.363	-0.256546	0.18781	-1.36599	0.171943	0.614628	STAMBPL1	protein_coding	57559	STAM binding protein like 1
ENSG00000062485.18	2756.95	-0.141863	0.103857	-1.36595	0.171955	0.614628	CS	protein_coding	1431	citrate synthase
ENSG00000262434.1	5.53721	-1.09671	0.803126	-1.36555	0.172081	0.614915	AC087392.4	antisense	NA
ENSG00000125835.18	1063.08	-0.241553	0.176908	-1.36542	0.172122	0.614915	SNRPB	protein_coding	6628	small nuclear ribonucleoprotein polypeptides B and B1
ENSG00000165359.15	279.639	0.284906	0.208675	1.36531	0.172157	0.614915	INTS6L	protein_coding	203522	integrator complex subunit 6 like
ENSG00000213366.12	494.059	-0.595852	0.43648	-1.36513	0.172212	0.614915	GSTM2	protein_coding	2946	glutathione S-transferase mu 2
ENSG00000126001.15	1608.91	0.16259	0.119104	1.36511	0.172219	0.614915	CEP250	protein_coding	11190	centrosomal protein 250
ENSG00000229127.1	77.8538	0.325329	0.238338	1.36499	0.172256	0.614915	AC007038.1	antisense	NA
ENSG00000196660.10	1588.1	0.530876	0.38895	1.36489	0.172286	0.614915	SLC30A10	protein_coding	55532	solute carrier family 30 member 10
ENSG00000255524.7	5.04988	-1.42418	1.04348	-1.36484	0.172305	0.614915	NPIPB8	protein_coding	728734	nuclear pore complex interacting protein family member B8
ENSG00000138735.15	702.064	0.339377	0.248663	1.36481	0.172313	0.614915	PDE5A	protein_coding	8654	phosphodiesterase 5A
ENSG00000163602.10	1337.32	-0.176508	0.129336	-1.36472	0.172341	0.614915	RYBP	protein_coding	23429	RING1 and YY1 binding protein
ENSG00000231043.3	7.04711	0.825349	0.604824	1.36461	0.172376	0.614929	AC007238.1	processed_pseudogene	NA
ENSG00000280214.1	17.1117	0.501344	0.367577	1.36392	0.172594	0.615542	AC027682.7	TEC	NA
ENSG00000212464.1	10.6103	-0.864403	0.633787	-1.36387	0.172609	0.615542	SNORA12	snoRNA	677800	small nucleolar RNA, H/ACA box 12
ENSG00000272627.1	17.5179	-0.622151	0.45632	-1.36341	0.172754	0.61595	AC016542.1	sense_intronic	NA
ENSG00000135821.18	5435.78	0.334454	0.245398	1.3629	0.172912	0.616405	GLUL	protein_coding	2752	glutamate-ammonia ligase
ENSG00000004838.13	5.366	1.1249	0.825475	1.36273	0.172968	0.616405	ZMYND10	protein_coding	51364	zinc finger MYND-type containing 10
ENSG00000234073.1	21.653	-0.661229	0.48523	-1.36271	0.172973	0.616405	AC011816.1	processed_pseudogene	NA
ENSG00000109920.12	2101.12	-0.116842	0.0857597	-1.36244	0.173059	0.616497	FNBP4	protein_coding	23360	formin binding protein 4
ENSG00000260144.1	26.9595	-0.443418	0.32546	-1.36244	0.173061	0.616497	AC100827.2	unprocessed_pseudogene	NA
ENSG00000226015.2	124.196	0.433131	0.317938	1.36231	0.173099	0.616527	CCT8P1	processed_pseudogene	NA
ENSG00000115484.14	2426.38	-0.229233	0.168286	-1.36216	0.173147	0.616587	CCT4	protein_coding	10575	chaperonin containing TCP1 subunit 4
ENSG00000161405.16	6.11545	-0.93558	0.68692	-1.36199	0.1732	0.616603	IKZF3	protein_coding	22806	IKAROS family zinc finger 3
ENSG00000136011.14	81.9015	0.575123	0.422278	1.36195	0.173213	0.616603	STAB2	protein_coding	55576	stabilin 2
ENSG00000226360.5	14.3308	-0.960034	0.704956	-1.36184	0.17325	0.616625	RPL10AP6	processed_pseudogene	NA
ENSG00000265558.1	16.8529	-0.495993	0.364236	-1.36174	0.173281	0.616629	MIR3918	miRNA	100500851	microRNA 3918
ENSG00000143772.9	362.152	0.199773	0.14674	1.36141	0.173383	0.616882	ITPKB	protein_coding	3707	inositol-trisphosphate 3-kinase B
ENSG00000103599.19	72.4811	-0.27219	0.199963	-1.3612	0.17345	0.616911	IQCH	protein_coding	64799	IQ motif containing H
ENSG00000181704.11	1502.79	-0.155868	0.114519	-1.36107	0.173491	0.616911	YIPF6	protein_coding	286451	Yip1 domain family member 6
ENSG00000162852.13	848.876	-0.146511	0.107649	-1.36101	0.173511	0.616911	CNST	protein_coding	163882	consortin, connexin sorting protein
ENSG00000178093.13	72.1757	0.385711	0.283403	1.361	0.173514	0.616911	TSSK6	protein_coding	83983	testis specific serine kinase 6
ENSG00000268472.2	12.3624	0.522689	0.384174	1.36055	0.173655	0.617305	AP002884.4	antisense	100132686	uncharacterized LOC100132686
ENSG00000229644.6	14.7048	-0.522101	0.383789	-1.36039	0.173707	0.61734	NAMPTP1	processed_pseudogene	NA
ENSG00000165714.10	277.959	-0.160393	0.117908	-1.36033	0.173727	0.61734	BORCS5	protein_coding	118426	BLOC-1 related complex subunit 5
ENSG00000253008.2	9.73144	0.840842	0.618302	1.35992	0.173854	0.617351	MIR2355	miRNA	100423036	microRNA 2355
ENSG00000266126.1	12.3386	-0.598132	0.439846	-1.35987	0.173872	0.617351	AC005730.3	sense_intronic	NA
ENSG00000189369.8	205.26	0.390231	0.286977	1.3598	0.173894	0.617351	GSPT2	protein_coding	23708	G1 to S phase transition 2
ENSG00000142327.12	2611.28	0.209815	0.154311	1.35969	0.173929	0.617351	RNPEPL1	protein_coding	57140	arginyl aminopeptidase like 1
ENSG00000249846.6	24.3467	0.530958	0.390538	1.35956	0.17397	0.617351	LINC02021	lincRNA	105374104	long intergenic non-protein coding RNA 2021
ENSG00000140511.11	101.856	-0.393333	0.289315	-1.35953	0.173977	0.617351	HAPLN3	protein_coding	145864	hyaluronan and proteoglycan link protein 3
ENSG00000000005.5	10.9834	-0.869726	0.639764	-1.35945	0.174005	0.617351	TNMD	protein_coding	64102	tenomodulin
ENSG00000262766.1	46.6915	-0.356196	0.262016	-1.35945	0.174006	0.617351	AC135050.5	sense_intronic	NA
ENSG00000086848.14	120.268	0.320831	0.236028	1.35929	0.174055	0.617351	ALG9	protein_coding	79796	ALG9 alpha-1,2-mannosyltransferase
ENSG00000252658.1	6.93328	-0.83404	0.613623	-1.35921	0.174081	0.617351	RNU6-786P	snRNA	NA
ENSG00000006625.17	115.096	-0.284012	0.208966	-1.35913	0.174105	0.617351	GGCT	protein_coding	79017	gamma-glutamylcyclotransferase
ENSG00000163531.15	18.2335	0.883356	0.649965	1.35908	0.17412	0.617351	NFASC	protein_coding	23114	neurofascin
ENSG00000165695.9	19.505	-0.586087	0.431245	-1.35906	0.174129	0.617351	AK8	protein_coding	158067	adenylate kinase 8
ENSG00000128245.14	1254.65	-0.154702	0.113841	-1.35892	0.174171	0.617392	YWHAH	protein_coding	7533	tyrosine 3-monooxygenase/tryptophan 5-monooxygenase activation protein eta
ENSG00000101882.9	325.152	0.152329	0.112122	1.35861	0.174271	0.617615	NKAP	protein_coding	79576	NFKB activating protein
ENSG00000159788.19	706.182	0.242196	0.178278	1.35853	0.174295	0.617615	RGS12	protein_coding	6002	regulator of G protein signaling 12
ENSG00000124440.15	8.21046	-0.871804	0.641817	-1.35834	0.174357	0.617647	HIF3A	protein_coding	64344	hypoxia inducible factor 3 subunit alpha
ENSG00000105472.12	32.7606	0.493656	0.363434	1.35831	0.174365	0.617647	CLEC11A	protein_coding	6320	C-type lectin domain containing 11A
ENSG00000008735.13	54.1117	-0.49599	0.365234	-1.35801	0.174462	0.617878	MAPK8IP2	protein_coding	23542	mitogen-activated protein kinase 8 interacting protein 2
ENSG00000206559.7	9.62254	0.775553	0.571301	1.35752	0.174616	0.618315	ZCWPW2	protein_coding	152098	zinc finger CW-type and PWWP domain containing 2
ENSG00000272275.1	5.99267	0.784608	0.578103	1.35721	0.174714	0.618315	AC092687.3	lincRNA	NA
ENSG00000171004.18	25.9023	-0.971394	0.715732	-1.3572	0.174716	0.618315	HS6ST2	protein_coding	90161	heparan sulfate 6-O-sulfotransferase 2
ENSG00000136159.3	309.136	-0.23121	0.17036	-1.35719	0.174722	0.618315	NUDT15	protein_coding	55270	nudix hydrolase 15
ENSG00000005001.9	1170.26	-0.277989	0.204841	-1.3571	0.17475	0.618315	PRSS22	protein_coding	64063	serine protease 22
ENSG00000215244.2	191.624	-0.35897	0.264526	-1.35703	0.174771	0.618315	AL137145.2	lincRNA	399715	long intergenic non-protein coding RNA 2649
ENSG00000109771.15	23.0742	-0.44805	0.330191	-1.35694	0.1748	0.618315	LRP2BP	protein_coding	55805	LRP2 binding protein
ENSG00000146409.11	297.539	-0.427935	0.31544	-1.35663	0.174899	0.618422	SLC18B1	protein_coding	116843	solute carrier family 18 member B1
ENSG00000175931.12	1158.59	0.139766	0.103028	1.35657	0.174917	0.618422	UBE2O	protein_coding	63893	ubiquitin conjugating enzyme E2 O
ENSG00000111671.9	168.765	0.269209	0.19845	1.35656	0.174922	0.618422	SPSB2	protein_coding	84727	splA/ryanodine receptor domain and SOCS box containing 2
ENSG00000285579.1	11.369	-0.888697	0.655225	-1.35632	0.174997	0.61845	AC015687.1	processed_transcript	NA
ENSG00000104221.12	236.26	0.207161	0.152743	1.35627	0.175013	0.61845	BRF2	protein_coding	55290	BRF2 RNA polymerase III transcription initiation factor subunit
ENSG00000137074.18	607.542	-0.194911	0.143714	-1.35624	0.175023	0.61845	APTX	protein_coding	54840	aprataxin
ENSG00000280798.1	354.596	-0.197837	0.145901	-1.35597	0.175108	0.618644	LINC00294	lincRNA	283267	long intergenic non-protein coding RNA 294
ENSG00000137266.14	2523.69	0.258939	0.191004	1.35567	0.175203	0.61887	SLC22A23	protein_coding	63027	solute carrier family 22 member 23
ENSG00000257337.6	186.384	0.282281	0.208256	1.35545	0.175273	0.619009	AC068888.1	antisense	283335	uncharacterized LOC283335
ENSG00000137522.17	608.269	0.121997	0.0900295	1.35508	0.175391	0.619291	RNF121	protein_coding	55298	ring finger protein 121
ENSG00000164366.3	571.154	0.221938	0.163791	1.35501	0.175415	0.619291	CCDC127	protein_coding	133957	coiled-coil domain containing 127
ENSG00000188293.5	64.0025	-0.604231	0.445984	-1.35483	0.175472	0.619386	IGFL1	protein_coding	374918	IGF like family member 1
ENSG00000175582.19	2868.28	-0.142783	0.105403	-1.35464	0.175532	0.619391	RAB6A	protein_coding	5870	RAB6A, member RAS oncogene family
ENSG00000234208.1	5.37152	1.03981	0.767654	1.35453	0.175567	0.619391	AC005529.1	sense_intronic	NA
ENSG00000259071.1	5.56772	-1.00471	0.74177	-1.35448	0.175584	0.619391	AL359397.2	lincRNA	NA
ENSG00000136014.11	5.60042	1.08247	0.799242	1.35438	0.175617	0.619391	USP44	protein_coding	84101	ubiquitin specific peptidase 44
ENSG00000116574.5	2134.06	0.226222	0.167037	1.35432	0.175634	0.619391	RHOU	protein_coding	58480	ras homolog family member U
ENSG00000187860.10	59.2905	0.378334	0.279377	1.35421	0.17567	0.619391	CCDC157	protein_coding	550631	coiled-coil domain containing 157
ENSG00000178053.17	242.368	-0.357788	0.26422	-1.35413	0.175694	0.619391	MLF1	protein_coding	4291	myeloid leukemia factor 1
ENSG00000255837.1	27.11	-0.588173	0.434444	-1.35385	0.175784	0.619391	TAS2R20	protein_coding	259295	taste 2 receptor member 20
ENSG00000244314.3	6.2054	0.903868	0.667634	1.35384	0.175788	0.619391	RN7SL36P	misc_RNA	NA
ENSG00000261116.1	303.36	-0.282205	0.208472	-1.35368	0.175838	0.619391	AL049555.1	sense_overlapping	NA
ENSG00000277112.3	6.41756	1.01939	0.753054	1.35367	0.175842	0.619391	ANKRD20A21P	transcribed_unprocessed_pseudogene	NA
ENSG00000143252.14	1887.93	-0.159076	0.117527	-1.35353	0.175888	0.619391	SDHC	protein_coding	6391	succinate dehydrogenase complex subunit C
ENSG00000107130.9	203.759	-0.326064	0.240903	-1.35351	0.175893	0.619391	NCS1	protein_coding	23413	neuronal calcium sensor 1
ENSG00000154639.18	8611.15	-0.222435	0.164344	-1.35347	0.175905	0.619391	CXADR	protein_coding	1525	CXADR Ig-like cell adhesion molecule
ENSG00000248485.1	54.0809	0.704323	0.520509	1.35314	0.176009	0.619631	PCP4L1	protein_coding	654790	Purkinje cell protein 4 like 1
ENSG00000120645.11	13.2075	1.0716	0.791978	1.35307	0.176034	0.619631	IQSEC3	protein_coding	440073	IQ motif and Sec7 domain ArfGEF 3
ENSG00000160685.13	5033.64	0.210044	0.155247	1.35297	0.176065	0.619632	ZBTB7B	protein_coding	51043	zinc finger and BTB domain containing 7B
ENSG00000124160.11	720.107	0.226725	0.167603	1.35275	0.176136	0.619678	NCOA5	protein_coding	57727	nuclear receptor coactivator 5
ENSG00000166579.15	1734.37	-0.195163	0.144277	-1.35269	0.176154	0.619678	NDEL1	protein_coding	81565	nudE neurodevelopment protein 1 like 1
ENSG00000011114.14	1944.41	-0.153436	0.113435	-1.35264	0.176171	0.619678	BTBD7	protein_coding	55727	BTB domain containing 7
ENSG00000124831.18	5628.46	-0.123672	0.0914384	-1.35252	0.176209	0.619702	LRRFIP1	protein_coding	9208	LRR binding FLII interacting protein 1
ENSG00000184154.14	32.0165	-0.373825	0.276485	-1.35206	0.176355	0.620104	LRTOMT	protein_coding	220074	leucine rich transmembrane and O-methyltransferase domain containing
ENSG00000273336.1	6.02529	-0.863828	0.63894	-1.35197	0.176385	0.620104	OR7M1P	unprocessed_pseudogene	NA
ENSG00000110090.12	6262.42	-0.144082	0.106604	-1.35157	0.176514	0.620266	CPT1A	protein_coding	1374	carnitine palmitoyltransferase 1A
ENSG00000135622.12	421.193	0.141418	0.104634	1.35155	0.17652	0.620266	SEMA4F	protein_coding	10505	ssemaphorin 4F
ENSG00000128294.15	331.413	0.245848	0.181902	1.35154	0.176523	0.620266	TPST2	protein_coding	8459	tyrosylprotein sulfotransferase 2
ENSG00000175520.8	5.57644	-1.20758	0.893621	-1.35134	0.176587	0.620364	UBQLN3	protein_coding	50613	ubiquilin 3
ENSG00000242338.6	41.7994	-0.316186	0.234008	-1.35117	0.176639	0.620364	BMS1P4	transcribed_unprocessed_pseudogene	NA
ENSG00000124562.9	429.085	-0.216442	0.160228	-1.35084	0.176747	0.620364	SNRPC	protein_coding	6631	small nuclear ribonucleoprotein polypeptide C
ENSG00000101335.9	544.063	0.36739	0.271972	1.35084	0.176747	0.620364	MYL9	protein_coding	10398	myosin light chain 9
ENSG00000122696.13	259.497	-0.191025	0.141415	-1.35081	0.176756	0.620364	SLC25A51	protein_coding	92014	solute carrier family 25 member 51
ENSG00000143819.12	1338.7	0.315599	0.233639	1.3508	0.17676	0.620364	EPHX1	protein_coding	2052	epoxide hydrolase 1
ENSG00000102910.13	4225.63	-0.0866319	0.0641348	-1.35078	0.176767	0.620364	LONP2	protein_coding	83752	lon peptidase 2, peroxisomal
ENSG00000283204.1	6.07491	0.936563	0.693417	1.35065	0.176808	0.6204	MIR4434	miRNA	100616419	microRNA 4434
ENSG00000231587.1	19.4199	-0.617685	0.457503	-1.35012	0.176976	0.620883	SNORD62B	snoRNA	692093	small nucleolar RNA, C/D box 62B
ENSG00000171204.12	269.745	0.221956	0.164452	1.34967	0.177121	0.621283	TMEM126B	protein_coding	55863	transmembrane protein 126B
ENSG00000200882.1	11.7764	-0.652803	0.483718	-1.34955	0.17716	0.62131	RNU6-681P	snRNA	NA
ENSG00000175106.16	287.196	0.237336	0.175919	1.34912	0.177299	0.621528	TVP23C	protein_coding	201158	trans-golgi network vesicle protein 23 homolog C
ENSG00000164885.12	215.327	0.237888	0.17633	1.34911	0.177303	0.621528	CDK5	protein_coding	1020	cyclin dependent kinase 5
ENSG00000163297.16	3810.04	-0.22162	0.164276	-1.34907	0.177315	0.621528	ANTXR2	protein_coding	118429	ANTXR cell adhesion molecule 2
ENSG00000234290.2	9.25978	-1.03722	0.76897	-1.34884	0.177389	0.621596	AC116366.1	antisense	NA
ENSG00000109111.14	3510.38	0.162885	0.120761	1.34882	0.177396	0.621596	SUPT6H	protein_coding	6830	SPT6 homolog, histone chaperone and transcription elongation factor
ENSG00000184923.12	14.1821	0.759504	0.563228	1.34848	0.177503	0.621666	NUTM2A	protein_coding	728118	NUT family member 2A
ENSG00000228353.1	7.41417	1.35634	1.00584	1.34847	0.177506	0.621666	AL450322.1	antisense	NA
ENSG00000173230.15	9597.64	0.107091	0.0794242	1.34835	0.177547	0.621666	GOLGB1	protein_coding	2804	golgin B1
ENSG00000114767.6	216.194	0.275169	0.204089	1.34828	0.177567	0.621666	RRP9	protein_coding	9136	ribosomal RNA processing 9, U3 small nucleolar RNA binding protein
ENSG00000271420.1	8.74103	-0.913261	0.677373	-1.34824	0.177582	0.621666	AL109936.2	lincRNA	NA
ENSG00000022840.15	3694.88	0.144068	0.106866	1.34812	0.177621	0.621666	RNF10	protein_coding	9921	ring finger protein 10
ENSG00000162976.12	215.957	0.207027	0.153571	1.34808	0.177632	0.621666	PQLC3	protein_coding	130814	solute carrier family 66 member 3
ENSG00000116741.7	1399.55	0.553445	0.410579	1.34796	0.177671	0.621693	RGS2	protein_coding	5997	regulator of G protein signaling 2
ENSG00000129667.12	650.964	0.209646	0.155552	1.34775	0.177738	0.62182	RHBDF2	protein_coding	79651	rhomboid 5 homolog 2
ENSG00000120071.14	3536.64	-0.271084	0.201154	-1.34764	0.177773	0.621836	KANSL1	protein_coding	284058	KAT8 regulatory NSL complex subunit 1
ENSG00000137497.17	8827.97	0.162385	0.120526	1.34731	0.177881	0.622086	NUMA1	protein_coding	4926	nuclear mitotic apparatus protein 1
ENSG00000278493.1	24.2531	0.534642	0.396853	1.3472	0.177915	0.622086	AC039056.2	sense_intronic	NA
ENSG00000259172.1	30.368	0.508011	0.377106	1.34713	0.177938	0.622086	AC023024.1	antisense	NA
ENSG00000179523.4	168.226	0.280648	0.208373	1.34685	0.178029	0.622297	EIF3J-DT	lincRNA	645212	EIF3J divergent transcript
ENSG00000176597.11	2113.46	-0.277247	0.205906	-1.34648	0.178149	0.622529	B3GNT5	protein_coding	84002	UDP-GlcNAc:betaGal beta-1,3-N-acetylglucosaminyltransferase 5
ENSG00000011009.10	1387.39	0.174594	0.129674	1.3464	0.178174	0.622529	LYPLA2	protein_coding	11313	lysophospholipase 2
ENSG00000074603.18	1591.23	-0.182574	0.13561	-1.34631	0.178202	0.622529	DPP8	protein_coding	54878	dipeptidyl peptidase 8
ENSG00000115365.11	500.431	-0.162535	0.120736	-1.34619	0.17824	0.622529	LANCL1	protein_coding	10314	LanC like 1
ENSG00000228166.1	22.6801	-0.572419	0.425222	-1.34616	0.17825	0.622529	MTND1P11	unprocessed_pseudogene	NA
ENSG00000148334.14	720.015	0.226705	0.168449	1.34584	0.178354	0.622687	PTGES2	protein_coding	80142	prostaglandin E synthase 2
ENSG00000067064.11	2587.38	-0.267845	0.199018	-1.34583	0.178357	0.622687	IDI1	protein_coding	3422	isopentenyl-diphosphate delta isomerase 1
ENSG00000109066.13	354.365	0.239271	0.177819	1.34559	0.178435	0.622852	TMEM104	protein_coding	54868	transmembrane protein 104
ENSG00000235683.1	15.3146	-0.492118	0.365784	-1.34538	0.178503	0.622942	AC018442.1	processed_pseudogene	NA
ENSG00000103316.10	56.2592	-0.582502	0.432985	-1.34532	0.178523	0.622942	CRYM	protein_coding	1428	crystallin mu
ENSG00000241745.3	5.95284	0.947046	0.704071	1.3451	0.178593	0.623075	RN7SL788P	misc_RNA	NA
ENSG00000113240.12	461.112	0.162414	0.120763	1.3449	0.178657	0.623075	CLK4	protein_coding	57396	CDC like kinase 4
ENSG00000278291.1	54.4084	-0.322855	0.240068	-1.34485	0.178674	0.623075	AL161772.1	antisense	NA
ENSG00000260500.1	12.364	0.604441	0.449461	1.34481	0.178685	0.623075	AC010336.2	antisense	NA
ENSG00000089639.10	766.718	0.206455	0.153566	1.3444	0.178817	0.623167	GMIP	protein_coding	51291	GEM interacting protein
ENSG00000051523.10	1763.05	-0.335672	0.249688	-1.34437	0.17883	0.623167	CYBA	protein_coding	1535	cytochrome b-245 alpha chain
ENSG00000035928.15	1352.83	-0.174615	0.129891	-1.34432	0.178846	0.623167	RFC1	protein_coding	5981	replication factor C subunit 1
ENSG00000183979.7	5.66783	0.792876	0.589869	1.34416	0.178898	0.623167	NPB	protein_coding	256933	neuropeptide B
ENSG00000104290.10	591.706	0.259878	0.193348	1.3441	0.178917	0.623167	FZD3	protein_coding	7976	frizzled class receptor 3
ENSG00000066629.17	112.589	-0.606224	0.451054	-1.34402	0.178943	0.623167	EML1	protein_coding	2009	EMAP like 1
ENSG00000235271.5	8.0376	-1.07985	0.803452	-1.34401	0.178944	0.623167	LINC01422	lincRNA	NA
ENSG00000163138.18	260.211	-0.19422	0.144514	-1.34395	0.178964	0.623167	PACRGL	protein_coding	133015	parkin coregulated like
ENSG00000124614.15	70.9059	-0.234121	0.174216	-1.34385	0.178996	0.623167	RPS10	protein_coding	6204	ribosomal protein S10
ENSG00000137806.8	202.459	-0.409034	0.304436	-1.34358	0.179084	0.623167	NDUFAF1	protein_coding	51103	NADH:ubiquinone oxidoreductase complex assembly factor 1
ENSG00000253626.3	14.3776	0.67983	0.505996	1.34355	0.179094	0.623167	EIF5AL1	protein_coding	143244	eukaryotic translation initiation factor 5A like 1
ENSG00000254419.1	20.636	0.504266	0.375349	1.34346	0.179123	0.623167	AL139349.1	sense_intronic	NA
ENSG00000160336.14	464.36	-0.211923	0.15775	-1.34341	0.17914	0.623167	ZNF761	protein_coding	388561	zinc finger protein 761
ENSG00000277462.1	48.1825	0.367792	0.273795	1.34331	0.179172	0.623167	ZNF670	protein_coding	93474	zinc finger protein 670
ENSG00000113916.17	814.177	0.28693	0.213601	1.3433	0.179176	0.623167	BCL6	protein_coding	604	BCL6 transcription repressor
ENSG00000207653.1	7.70952	-0.6811	0.507162	-1.34296	0.179284	0.623368	MIR558	miRNA	693143	microRNA 558
ENSG00000154310.16	2856.34	0.131678	0.0980529	1.34293	0.179296	0.623368	TNIK	protein_coding	23043	TRAF2 and NCK interacting kinase
ENSG00000145912.8	545.134	-0.297779	0.22177	-1.34274	0.179357	0.623472	NHP2	protein_coding	55651	NHP2 ribonucleoprotein
ENSG00000085871.8	773.299	-0.174537	0.130004	-1.34256	0.179416	0.62357	MGST2	protein_coding	4258	microsomal glutathione S-transferase 2
ENSG00000205531.12	2139.36	-0.124736	0.0929319	-1.34223	0.179522	0.623733	NAP1L4	protein_coding	4676	nucleosome assembly protein 1 like 4
ENSG00000162704.15	3694.45	-0.217145	0.16178	-1.34222	0.179525	0.623733	ARPC5	protein_coding	10092	actin related protein 2/3 complex subunit 5
ENSG00000272103.2	6.50427	0.801511	0.597265	1.34197	0.179606	0.62379	AC026741.1	lincRNA	NA
ENSG00000224968.1	21.6973	0.806279	0.600873	1.34185	0.179645	0.62379	LINC01645	lincRNA	NA
ENSG00000213930.11	341.179	0.172685	0.128702	1.34174	0.179679	0.62379	GALT	protein_coding	2592	galactose-1-phosphate uridylyltransferase
ENSG00000054392.12	186.614	0.217483	0.162097	1.34169	0.179697	0.62379	HHAT	protein_coding	55733	hedgehog acyltransferase
ENSG00000105486.13	523.428	-0.260469	0.194147	-1.34161	0.179723	0.62379	LIG1	protein_coding	3978	DNA ligase 1
ENSG00000240183.3	6.12799	0.988306	0.736695	1.34154	0.179745	0.62379	RN7SL297P	misc_RNA	NA
ENSG00000089486.16	854.445	0.19885	0.14823	1.3415	0.179758	0.62379	CDIP1	protein_coding	29965	cell death inducing p53 target 1
ENSG00000135452.9	868.757	-0.143423	0.106935	-1.34122	0.179849	0.623999	TSPAN31	protein_coding	6302	tetraspanin 31
ENSG00000280187.1	65.7426	0.336029	0.250585	1.34098	0.179926	0.624037	AC022107.1	TEC	NA
ENSG00000130770.17	1472.64	-0.19516	0.145536	-1.34097	0.179929	0.624037	ATP5IF1	protein_coding	93974	ATP synthase inhibitory factor subunit 1
ENSG00000085274.15	385.956	0.147666	0.110127	1.34087	0.179962	0.624037	MYNN	protein_coding	55892	myoneurin
ENSG00000188921.13	5.25482	-1.07747	0.803602	-1.3408	0.179984	0.624037	HACD4	protein_coding	401494	3-hydroxyacyl-CoA dehydratase 4
ENSG00000175040.5	561.72	0.588766	0.439331	1.34014	0.180199	0.624613	CHST2	protein_coding	9435	carbohydrate sulfotransferase 2
ENSG00000148943.11	1783.5	-0.142053	0.106006	-1.34005	0.18023	0.624613	LIN7C	protein_coding	55327	lin-7 homolog C, crumbs cell polarity complex component
ENSG00000166432.14	15.9324	1.049	0.78285	1.33998	0.180252	0.624613	ZMAT1	protein_coding	84460	zinc finger matrin-type 1
ENSG00000118181.10	4009.67	-0.339252	0.25319	-1.33991	0.180275	0.624613	RPS25	protein_coding	6230	ribosomal protein S25
ENSG00000218265.1	8.35609	1.10559	0.82531	1.33961	0.180372	0.624842	RPS4XP7	processed_pseudogene	NA
ENSG00000164151.11	1513.25	0.0983771	0.0734578	1.33923	0.180495	0.625161	ICE1	protein_coding	23379	interactor of little elongation complex ELL subunit 1
ENSG00000279453.1	93.8389	-0.291439	0.217661	-1.33896	0.180585	0.625213	Z99129.4	TEC	NA
ENSG00000214975.4	8.10631	-0.898464	0.671054	-1.33888	0.180608	0.625213	PPIAP29	processed_pseudogene	NA
ENSG00000142694.6	50.6271	0.410541	0.306665	1.33872	0.18066	0.625213	EVA1B	protein_coding	55194	eva-1 homolog B
ENSG00000260805.2	9.55796	0.64233	0.479819	1.33869	0.18067	0.625213	AC092803.2	lincRNA	NA
ENSG00000141552.17	620.331	-0.276607	0.206637	-1.33861	0.180696	0.625213	ANAPC11	protein_coding	51529	anaphase promoting complex subunit 11
ENSG00000116729.13	2790.79	-0.17788	0.132883	-1.33861	0.180696	0.625213	WLS	protein_coding	79971	Wnt ligand secretion mediator
ENSG00000149218.4	2491.93	-0.191853	0.143358	-1.33828	0.180806	0.625402	ENDOD1	protein_coding	23052	endonuclease domain containing 1
ENSG00000080345.17	1659.56	-0.154643	0.115559	-1.33822	0.180823	0.625402	RIF1	protein_coding	55183	replication timing regulatory factor 1
ENSG00000162769.12	644.215	0.310198	0.23181	1.33816	0.180844	0.625402	FLVCR1	protein_coding	28982	FLVCR heme transporter 1
ENSG00000186301.8	71.7975	0.434566	0.324795	1.33797	0.180907	0.625476	MST1P2	unprocessed_pseudogene	NA
ENSG00000279696.1	83.0396	0.391026	0.292267	1.3379	0.180928	0.625476	AP001273.1	TEC	NA
ENSG00000187824.8	55.7629	1.01179	0.756372	1.33768	0.181	0.625502	TMEM220	protein_coding	388335	transmembrane protein 220
ENSG00000178381.11	282	0.310037	0.231771	1.33768	0.181	0.625502	ZFAND2A	protein_coding	90637	zinc finger AN1-type containing 2A
ENSG00000138382.14	340.561	-0.257112	0.19222	-1.33759	0.181029	0.625502	METTL5	protein_coding	29081	methyltransferase like 5
ENSG00000137177.19	3244.07	0.115501	0.0863867	1.33703	0.181214	0.626035	KIF13A	protein_coding	63971	kinesin family member 13A
ENSG00000196366.3	26.8181	0.46287	0.346234	1.33687	0.181265	0.626103	C9orf163	lincRNA	158055	chromosome 9 open reading frame 163
ENSG00000272449.2	30.3811	0.470739	0.352165	1.3367	0.18132	0.626126	AL139246.5	lincRNA	NA
ENSG00000149503.12	618.507	-0.296859	0.222093	-1.33664	0.18134	0.626126	INCENP	protein_coding	3619	inner centromere protein
ENSG00000278367.1	7.07011	-0.885834	0.662769	-1.33656	0.181365	0.626126	AL356652.1	antisense	NA
ENSG00000108021.20	1789.99	-0.144392	0.108048	-1.33637	0.181427	0.626234	FAM208B	protein_coding	54906	transcription activation suppressor family member 2
ENSG00000249395.2	23.0112	-1.88935	1.41391	-1.33626	0.181465	0.626258	CASC9	lincRNA	101805492	cancer susceptibility 9
ENSG00000206561.12	36.2889	0.403795	0.302214	1.33612	0.181509	0.626299	COLQ	protein_coding	8292	collagen like tail subunit of asymmetric acetylcholinesterase
ENSG00000110713.16	3269.92	-0.120232	0.0899984	-1.33594	0.18157	0.626405	NUP98	protein_coding	4928	nucleoporin 98 and 96 precursor
ENSG00000207870.1	18.9132	-0.460645	0.344869	-1.33571	0.181643	0.62655	MIR221	miRNA	407006	microRNA 221
ENSG00000107890.16	680.328	-0.159297	0.119277	-1.33552	0.181706	0.626657	ANKRD26	protein_coding	22852	ankyrin repeat domain 26
ENSG00000197043.13	330.385	0.423226	0.316999	1.3351	0.181843	0.627024	ANXA6	protein_coding	309	annexin A6
ENSG00000232573.1	59.0937	-0.515153	0.385927	-1.33484	0.181927	0.627207	RPL3P4	processed_pseudogene	NA
ENSG00000210107.1	140.056	-0.50831	0.380833	-1.33473	0.181964	0.627226	MT-TQ	Mt_tRNA	NA
ENSG00000144320.13	1070.26	0.247693	0.185605	1.33451	0.182036	0.627257	LNPK	protein_coding	80856	lunapark, ER junction formation factor
ENSG00000111181.12	312.888	0.591986	0.443619	1.33445	0.182057	0.627257	SLC6A12	protein_coding	6539	solute carrier family 6 member 12
ENSG00000137878.17	1086.78	-0.236639	0.177349	-1.33431	0.182102	0.627257	GCOM1	protein_coding	145781	GRINL1A complex locus 1
ENSG00000189403.14	2296.84	-0.217282	0.16285	-1.33424	0.182124	0.627257	HMGB1	protein_coding	3146	high mobility group box 1
ENSG00000121940.15	764.15	-0.15921	0.119327	-1.33423	0.182129	0.627257	CLCC1	protein_coding	23155	chloride channel CLIC like 1
ENSG00000251095.6	157.707	-1.69586	1.27138	-1.33387	0.182246	0.627315	AC097478.1	antisense	NA
ENSG00000141979.4	7.95624	0.995827	0.746631	1.33376	0.182282	0.627315	AC008764.1	protein_coding	NA
ENSG00000128849.10	144.002	-0.653563	0.490019	-1.33375	0.182286	0.627315	CGNL1	protein_coding	84952	cingulin like 1
ENSG00000057019.15	5819.72	-0.419047	0.314207	-1.33366	0.182314	0.627315	DCBLD2	protein_coding	131566	discoidin, CUB and LCCL domain containing 2
ENSG00000105419.17	9.15525	1.13525	0.85125	1.33363	0.182326	0.627315	MEIS3	protein_coding	56917	Meis homeobox 3
ENSG00000181722.16	1978.8	-0.246735	0.185026	-1.33352	0.182361	0.627315	ZBTB20	protein_coding	26137	zinc finger and BTB domain containing 20
ENSG00000168255.20	87.6132	0.444171	0.333106	1.33342	0.182394	0.627315	POLR2J3	protein_coding	NA
ENSG00000180998.11	13.6515	-0.591442	0.443611	-1.33324	0.182452	0.627315	GPR137C	protein_coding	283554	G protein-coupled receptor 137C
ENSG00000261692.1	18.059	-0.477599	0.358236	-1.3332	0.182467	0.627315	AC092120.1	sense_intronic	NA
ENSG00000171388.11	20.7936	0.692189	0.519208	1.33316	0.182478	0.627315	APLN	protein_coding	8862	apelin
ENSG00000272205.1	25.556	-0.53471	0.401106	-1.33309	0.182503	0.627315	AL451050.2	lincRNA	NA
ENSG00000224945.1	7.32053	0.914641	0.686154	1.333	0.182532	0.627315	AL353150.1	sense_intronic	NA
ENSG00000139160.13	72.5281	0.320162	0.240193	1.33293	0.182554	0.627315	ETFBKMT	protein_coding	254013	electron transfer flavoprotein subunit beta lysine methyltransferase
ENSG00000149573.8	1858.55	-0.385145	0.288965	-1.33285	0.182582	0.627315	MPZL2	protein_coding	10205	myelin protein zero like 2
ENSG00000231527.5	5.39527	-1.00968	0.757762	-1.33245	0.182714	0.627583	CR769775.1	processed_transcript	105379444	uncharacterized LOC105379444
ENSG00000260032.1	12050.6	-0.161808	0.121448	-1.33232	0.182754	0.627583	NORAD	lincRNA	647979	non-coding RNA activated by DNA damage
ENSG00000272084.1	41.7702	0.304577	0.228606	1.33232	0.182754	0.627583	AL137127.1	3prime_overlapping_ncRNA	NA
ENSG00000132912.12	1547.27	-0.155309	0.116585	-1.33216	0.182809	0.627665	DCTN4	protein_coding	51164	dynactin subunit 4
ENSG00000137764.19	720.296	-0.200315	0.150443	-1.3315	0.183026	0.628262	MAP2K5	protein_coding	5607	mitogen-activated protein kinase kinase 5
ENSG00000140416.20	9137.64	-0.376225	0.282574	-1.33142	0.18305	0.628262	TPM1	protein_coding	7168	tropomyosin 1
ENSG00000011295.15	2750.03	-0.156436	0.117503	-1.33134	0.183077	0.628262	TTC19	protein_coding	54902	tetratricopeptide repeat domain 19
ENSG00000207561.1	13.0163	0.555317	0.417196	1.33107	0.183166	0.628461	MIR635	miRNA	693220	microRNA 635
ENSG00000253208.1	11.9941	-1.04552	0.785561	-1.33092	0.183214	0.62852	AC015743.1	processed_pseudogene	NA
ENSG00000228643.1	12.0602	0.589596	0.443053	1.33076	0.183269	0.628575	AC079779.2	processed_transcript	NA
ENSG00000142687.17	3136.05	0.108037	0.0811933	1.33061	0.183317	0.628575	KIAA0319L	protein_coding	79932	KIAA0319 like
ENSG00000265972.5	25151	-0.275539	0.20708	-1.33059	0.183324	0.628575	TXNIP	protein_coding	10628	thioredoxin interacting protein
ENSG00000197483.9	150.749	0.300568	0.225955	1.33021	0.183448	0.628894	ZNF628	protein_coding	89887	zinc finger protein 628
ENSG00000240668.1	100.254	-1.20873	0.908764	-1.33008	0.183492	0.628938	KRT8P36	processed_pseudogene	NA
ENSG00000100151.15	728.515	0.154354	0.116064	1.3299	0.18355	0.628961	PICK1	protein_coding	9463	protein interacting with PRKCA 1
ENSG00000254332.1	18.022	-0.498642	0.374956	-1.32987	0.183561	0.628961	AF201337.1	processed_pseudogene	NA
ENSG00000237080.3	107.596	0.355691	0.267507	1.32965	0.183633	0.628965	EHMT2-AS1	antisense	NA
ENSG00000168528.11	11496.7	0.249632	0.187744	1.32964	0.183636	0.628965	SERINC2	protein_coding	347735	serine incorporator 2
ENSG00000166869.2	583.165	0.554393	0.416974	1.32956	0.183662	0.628965	CHP2	protein_coding	63928	calcineurin like EF-hand protein 2
ENSG00000226137.5	658.359	0.174847	0.131515	1.32949	0.183688	0.628965	BAIAP2-DT	lincRNA	440465	BAIAP2 divergent transcript
ENSG00000135655.15	1063.29	-0.139735	0.105112	-1.32939	0.183719	0.628966	USP15	protein_coding	9958	ubiquitin specific peptidase 15
ENSG00000168071.21	324.065	0.415233	0.312386	1.32923	0.183771	0.629037	CCDC88B	protein_coding	283234	coiled-coil domain containing 88B
ENSG00000248538.7	101.411	-0.424377	0.319316	-1.32902	0.183842	0.629047	AC022784.1	lincRNA	157273	uncharacterized LOC157273
ENSG00000151692.14	897.485	-0.425443	0.320119	-1.32902	0.183843	0.629047	RNF144A	protein_coding	9781	ring finger protein 144A
ENSG00000267114.1	10.5877	-0.734479	0.55268	-1.32894	0.183868	0.629047	AC011481.1	lincRNA	NA
ENSG00000198825.13	987.336	-0.222904	0.167754	-1.32875	0.18393	0.629152	INPP5F	protein_coding	22876	inositol polyphosphate-5-phosphatase F
ENSG00000223829.5	63.3469	0.44083	0.331847	1.32841	0.184041	0.629204	AC004870.2	processed_transcript	105375267	uncharacterized LOC105375267
ENSG00000015153.14	394.649	-0.15545	0.117024	-1.32836	0.184059	0.629204	YAF2	protein_coding	10138	YY1 associated factor 2
ENSG00000069011.15	42.1087	1.5734	1.18448	1.32835	0.184064	0.629204	PITX1	protein_coding	5307	paired like homeodomain 1
ENSG00000181392.15	236.371	0.31522	0.237315	1.32828	0.184086	0.629204	SYNE4	protein_coding	163183	spectrin repeat containing nuclear envelope family member 4
ENSG00000173253.15	9.33925	1.39305	1.04885	1.32816	0.184124	0.629204	DMRT2	protein_coding	10655	doublesex and mab-3 related transcription factor 2
ENSG00000164258.11	480.42	-0.223692	0.168429	-1.32811	0.184142	0.629204	NDUFS4	protein_coding	4724	NADH:ubiquinone oxidoreductase subunit S4
ENSG00000271851.1	25.9519	0.535324	0.403093	1.32804	0.184164	0.629204	AC087501.4	sense_intronic	NA
ENSG00000168763.15	936.829	0.159222	0.119956	1.32734	0.184396	0.629779	CNNM3	protein_coding	26505	cyclin and CBS domain divalent metal cation transport mediator 3
ENSG00000075151.20	4646.15	-0.117336	0.0884021	-1.3273	0.184411	0.629779	EIF4G3	protein_coding	8672	eukaryotic translation initiation factor 4 gamma 3
ENSG00000268798.1	21.5404	-0.479126	0.360992	-1.32725	0.184426	0.629779	AC027307.3	lincRNA	NA
ENSG00000221949.5	7.78763	-0.747916	0.563659	-1.32689	0.184544	0.629782	LINC01465	lincRNA	NA
ENSG00000105397.13	1450.32	0.185505	0.139824	1.3267	0.184608	0.629782	TYK2	protein_coding	7297	tyrosine kinase 2
ENSG00000163110.14	5194.42	-0.223682	0.168602	-1.32669	0.184613	0.629782	PDLIM5	protein_coding	10611	PDZ and LIM domain 5
ENSG00000147041.11	284.22	-0.909599	0.685637	-1.32665	0.184625	0.629782	SYTL5	protein_coding	94122	synaptotagmin like 5
ENSG00000196850.5	904.568	-0.205413	0.154838	-1.32663	0.184631	0.629782	PPTC7	protein_coding	160760	protein phosphatase targeting COQ7
ENSG00000166922.8	364.611	0.485868	0.366251	1.3266	0.184642	0.629782	SCG5	protein_coding	6447	secretogranin V
ENSG00000180900.18	3278.06	0.198769	0.149835	1.32658	0.184646	0.629782	SCRIB	protein_coding	23513	scribble planar cell polarity protein
ENSG00000110900.14	10.6831	0.739467	0.557472	1.32647	0.184685	0.629791	TSPAN11	protein_coding	441631	tetraspanin 11
ENSG00000173418.11	589.567	-0.182279	0.137437	-1.32627	0.184749	0.629791	NAA20	protein_coding	51126	N-alpha-acetyltransferase 20, NatB catalytic subunit
ENSG00000103222.18	2374.61	0.14451	0.108965	1.3262	0.184772	0.629791	ABCC1	protein_coding	4363	ATP binding cassette subfamily C member 1
ENSG00000154803.12	691.509	0.177583	0.133904	1.3262	0.184774	0.629791	FLCN	protein_coding	201163	folliculin
ENSG00000184305.15	662.693	-0.159363	0.120178	-1.32606	0.18482	0.629804	CCSER1	protein_coding	401145	coiled-coil serine rich protein 1
ENSG00000171055.14	1268.43	-0.15101	0.113884	-1.326	0.184841	0.629804	FEZ2	protein_coding	9637	fasciculation and elongation protein zeta 2
ENSG00000157110.15	1173.62	0.178522	0.134651	1.32581	0.184903	0.629841	RBPMS	protein_coding	11030	RNA binding protein, mRNA processing factor
ENSG00000164244.20	2282.56	-0.141226	0.106526	-1.32574	0.184925	0.629841	PRRC1	protein_coding	133619	proline rich coiled-coil 1
ENSG00000162604.12	770.219	-0.133564	0.100753	-1.32566	0.184951	0.629841	TM2D1	protein_coding	83941	TM2 domain containing 1
ENSG00000081052.12	108.208	-0.818024	0.617103	-1.32559	0.184977	0.629841	COL4A4	protein_coding	1286	collagen type IV alpha 4 chain
ENSG00000118900.14	2108.44	0.158888	0.119883	1.32536	0.185051	0.629963	UBN1	protein_coding	29855	ubinuclein 1
ENSG00000204385.11	11714.7	-0.151708	0.114478	-1.32522	0.1851	0.629963	SLC44A4	protein_coding	80736	solute carrier family 44 member 4
ENSG00000135314.12	37.678	0.599952	0.452814	1.32494	0.185191	0.629963	KHDC1	protein_coding	80759	KH domain containing 1
ENSG00000158769.17	3528.71	-0.150196	0.113364	-1.3249	0.185203	0.629963	F11R	protein_coding	50848	F11 receptor
ENSG00000137747.15	29.8706	-0.88199	0.665748	-1.32481	0.185234	0.629963	TMPRSS13	protein_coding	84000	transmembrane serine protease 13
ENSG00000199075.1	7.49915	-0.745187	0.56251	-1.32475	0.185253	0.629963	MIR26A1	miRNA	407015	microRNA 26a-1
ENSG00000240429.1	51.448	0.483972	0.365359	1.32465	0.185288	0.629963	LRRFIP1P1	processed_pseudogene	NA
ENSG00000075292.18	3471.9	-0.118658	0.0895859	-1.32451	0.185332	0.629963	ZNF638	protein_coding	27332	zinc finger protein 638
ENSG00000271614.1	34.2637	0.414287	0.312795	1.32447	0.185348	0.629963	ATP2B1-AS1	lincRNA	NA
ENSG00000196391.10	585.856	-0.178076	0.134458	-1.32439	0.185372	0.629963	ZNF774	protein_coding	342132	zinc finger protein 774
ENSG00000137404.14	74.5159	-0.463899	0.350273	-1.32439	0.185373	0.629963	NRM	protein_coding	11270	nurim
ENSG00000171431.3	24423.4	-0.329184	0.248563	-1.32435	0.185388	0.629963	KRT20	protein_coding	54474	keratin 20
ENSG00000143458.11	422.928	0.1611	0.121677	1.324	0.185504	0.630249	GABPB2	protein_coding	126626	GA binding protein transcription factor subunit beta 2
ENSG00000176619.12	1284.52	-0.249417	0.188402	-1.32386	0.185551	0.630303	LMNB2	protein_coding	84823	lamin B2
ENSG00000234928.1	11.576	0.988165	0.746607	1.32354	0.185656	0.630372	LINC01659	lincRNA	101929374	long intergenic non-protein coding RNA 1659
ENSG00000178623.11	1961.62	0.179522	0.13565	1.32342	0.185697	0.630372	GPR35	protein_coding	2859	G protein-coupled receptor 35
ENSG00000164867.10	13.2201	-0.517847	0.3913	-1.3234	0.185703	0.630372	NOS3	protein_coding	4846	nitric oxide synthase 3
ENSG00000203865.9	57.6489	0.277545	0.209767	1.32311	0.185799	0.630372	ATP1A1-AS1	processed_transcript	84852	ATP1A1 antisense RNA 1
ENSG00000221823.10	649.709	-0.198123	0.14974	-1.32311	0.185799	0.630372	PPP3R1	protein_coding	5534	protein phosphatase 3 regulatory subunit B, alpha
ENSG00000100320.22	2720.82	-0.107488	0.0812398	-1.32309	0.185805	0.630372	RBFOX2	protein_coding	23543	RNA binding fox-1 homolog 2
ENSG00000243738.3	5.93107	0.755878	0.571308	1.32307	0.185813	0.630372	RN7SL181P	misc_RNA	NA
ENSG00000259775.1	5.30562	-1.01355	0.766112	-1.32298	0.185842	0.630372	AL138976.2	antisense	NA
ENSG00000162623.15	188.382	-0.382407	0.289057	-1.32295	0.185853	0.630372	TYW3	protein_coding	127253	tRNA-yW synthesizing protein 3 homolog
ENSG00000199172.3	8.00246	0.663333	0.501487	1.32273	0.185925	0.630429	MIR331	miRNA	442903	microRNA 331
ENSG00000160318.6	13.0075	0.697149	0.527076	1.32267	0.185944	0.630429	CLDND2	protein_coding	125875	claudin domain containing 2
ENSG00000254362.1	24.5444	-0.813201	0.614844	-1.32261	0.185964	0.630429	AC011726.3	sense_intronic	NA
ENSG00000163697.16	2116.14	-0.253574	0.191739	-1.3225	0.186003	0.630434	APBB2	protein_coding	323	amyloid beta precursor protein binding family B member 2
ENSG00000130303.12	6.7634	1.12607	0.851573	1.32234	0.186053	0.630434	BST2	protein_coding	684	bone marrow stromal cell antigen 2
ENSG00000236709.1	44.533	-0.534776	0.404421	-1.32233	0.186059	0.630434	DAPK1-IT1	sense_intronic	100506897	DAPK1 intronic transcript 1
ENSG00000167202.11	1716.46	-0.292372	0.221142	-1.3221	0.186135	0.630505	TBC1D2B	protein_coding	23102	TBC1 domain family member 2B
ENSG00000130449.5	1590.72	-0.162748	0.123101	-1.32207	0.186143	0.630505	ZSWIM6	protein_coding	57688	zinc finger SWIM-type containing 6
ENSG00000264931.1	13.6343	0.709144	0.536558	1.32165	0.186283	0.630634	MIR3138	miRNA	100423011	microRNA 3138
ENSG00000235173.6	222.172	0.249724	0.188955	1.3216	0.1863	0.630634	HGH1	protein_coding	51236	HGH1 homolog
ENSG00000228158.2	16.0398	-0.578448	0.437697	-1.32157	0.186311	0.630634	TLE1P1	processed_pseudogene	NA
ENSG00000101266.18	4897.74	-0.150775	0.114099	-1.32144	0.186353	0.630634	CSNK2A1	protein_coding	1457	casein kinase 2 alpha 1
ENSG00000125304.9	5067.73	-0.133343	0.100919	-1.32129	0.186405	0.630634	TM9SF2	protein_coding	9375	transmembrane 9 superfamily member 2
ENSG00000113328.18	3276.88	-0.270411	0.204657	-1.32129	0.186405	0.630634	CCNG1	protein_coding	900	cyclin G1
ENSG00000133250.13	161.592	0.274411	0.207694	1.32123	0.186426	0.630634	ZNF414	protein_coding	84330	zinc finger protein 414
ENSG00000137845.14	6443.79	0.201095	0.152206	1.32121	0.186432	0.630634	ADAM10	protein_coding	102	ADAM metallopeptidase domain 10
ENSG00000197837.3	957.064	-0.314336	0.237997	-1.32076	0.186582	0.631037	HIST4H4	protein_coding	121504	H4 histone 16
ENSG00000243323.7	9.37567	0.795861	0.60276	1.32036	0.186714	0.631377	PTPRVP	transcribed_unitary_pseudogene	148713	protein tyrosine phosphatase receptor type V, pseudogene
ENSG00000108639.7	3416.06	-0.277666	0.210422	-1.31957	0.18698	0.63204	SYNGR2	protein_coding	9144	synaptogyrin 2
ENSG00000112787.13	1279.71	0.236294	0.179071	1.31955	0.186985	0.63204	FBRSL1	protein_coding	57666	fibrosin like 1
ENSG00000089091.16	132.554	-0.175942	0.133349	-1.31941	0.187031	0.63204	DZANK1	protein_coding	55184	double zinc ribbon and ankyrin repeat domains 1
ENSG00000205838.14	6.08796	0.820441	0.621874	1.3193	0.187067	0.63204	TTC23L	protein_coding	153657	tetratricopeptide repeat domain 23 like
ENSG00000066136.20	757.492	0.163657	0.124048	1.3193	0.187067	0.63204	NFYC	protein_coding	4802	nuclear transcription factor Y subunit gamma
ENSG00000221792.1	16.3688	-0.571712	0.433393	-1.31915	0.187118	0.632074	MIR1282	miRNA	100302254	microRNA 1282
ENSG00000204227.4	538.829	0.168375	0.127651	1.31902	0.187161	0.632074	RING1	protein_coding	6015	ring finger protein 1
ENSG00000272398.5	16183.3	-0.275339	0.208764	-1.3189	0.187203	0.632074	CD24	protein_coding	100133941	CD24 molecule
ENSG00000168143.8	1030.72	-0.220715	0.167348	-1.3189	0.187203	0.632074	FAM83B	protein_coding	222584	family with sequence similarity 83 member B
ENSG00000138029.13	1731.13	0.199587	0.151371	1.31853	0.187326	0.632383	HADHB	protein_coding	3032	hydroxyacyl-CoA dehydrogenase trifunctional multienzyme complex subunit beta
ENSG00000134001.12	982.262	-0.186818	0.141719	-1.31823	0.187427	0.632618	EIF2S1	protein_coding	1965	eukaryotic translation initiation factor 2 subunit alpha
ENSG00000261526.2	50.342	0.281767	0.213766	1.31811	0.187467	0.632646	AC012615.1	lincRNA	NA
ENSG00000104957.13	650.427	0.134872	0.102369	1.31752	0.187665	0.633158	CCDC130	protein_coding	81576	coiled-coil domain containing 130
ENSG00000116774.11	15.1026	-0.65905	0.500243	-1.31746	0.187685	0.633158	OLFML3	protein_coding	56944	olfactomedin like 3
ENSG00000109819.8	512.374	0.291155	0.221031	1.31726	0.187752	0.633158	PPARGC1A	protein_coding	10891	PPARG coactivator 1 alpha
ENSG00000231292.6	14.0991	0.965775	0.733219	1.31717	0.187782	0.633158	IGKV1OR2-108	IG_V_gene	NA
ENSG00000189362.11	59.6991	-0.349661	0.265465	-1.31716	0.187784	0.633158	NEMP2	protein_coding	100131211	nuclear envelope integral membrane protein 2
ENSG00000163126.14	35.6615	0.315304	0.239394	1.31709	0.187808	0.633158	ANKRD23	protein_coding	200539	ankyrin repeat domain 23
ENSG00000168818.9	931.525	-0.136882	0.103939	-1.31695	0.187854	0.633209	STX18	protein_coding	53407	syntaxin 18
ENSG00000117475.13	620.82	0.192092	0.145907	1.31654	0.187994	0.633267	BLZF1	protein_coding	8548	basic leucine zipper nuclear factor 1
ENSG00000006530.16	367.049	-0.191907	0.145775	-1.31647	0.188018	0.633267	AGK	protein_coding	55750	acylglycerol kinase
ENSG00000109445.10	509.749	0.202019	0.15346	1.31643	0.188031	0.633267	ZNF330	protein_coding	27309	zinc finger protein 330
ENSG00000149428.18	4791.16	0.180715	0.13728	1.3164	0.18804	0.633267	HYOU1	protein_coding	10525	hypoxia up-regulated 1
ENSG00000014164.6	616.464	0.204788	0.155569	1.31638	0.188046	0.633267	ZC3H3	protein_coding	23144	zinc finger CCCH-type containing 3
ENSG00000140451.12	51.7705	-0.832727	0.632649	-1.31625	0.188089	0.633267	PIF1	protein_coding	80119	PIF1 5'-to-3' DNA helicase
ENSG00000234724.1	82.2331	-0.372717	0.283186	-1.31616	0.188121	0.633267	HDAC1P1	processed_pseudogene	NA
ENSG00000199035.2	5.81414	-0.867786	0.659335	-1.31615	0.188123	0.633267	MIR103A1	miRNA	406895	microRNA 103a-1
ENSG00000126249.7	25.1563	-0.510572	0.387963	-1.31603	0.188163	0.633295	PDCD2L	protein_coding	84306	programmed cell death 2 like
ENSG00000175322.11	142.791	-0.413904	0.31454	-1.3159	0.188207	0.633312	ZNF519	protein_coding	162655	zinc finger protein 519
ENSG00000152484.13	2138.4	-0.196055	0.149014	-1.31568	0.188281	0.633312	USP12	protein_coding	219333	ubiquitin specific peptidase 12
ENSG00000198492.15	2007.63	0.142221	0.108104	1.31559	0.188312	0.633312	YTHDF2	protein_coding	51441	YTH N6-methyladenosine RNA binding protein 2
ENSG00000173041.11	267.475	-0.221078	0.168048	-1.31556	0.188321	0.633312	ZNF680	protein_coding	340252	zinc finger protein 680
ENSG00000279900.1	33.761	0.420022	0.319275	1.31555	0.188325	0.633312	AP001767.4	TEC	NA
ENSG00000172171.10	165.289	-0.204289	0.155331	-1.31519	0.188446	0.633613	TEFM	protein_coding	79736	transcription elongation factor, mitochondrial
ENSG00000279356.1	26.1214	0.388366	0.295361	1.31488	0.188549	0.633851	AC007610.4	TEC	NA
ENSG00000242436.3	5.49571	-0.848813	0.645632	-1.3147	0.18861	0.633861	RN7SL789P	misc_RNA	NA
ENSG00000127589.4	6.20442	-0.760633	0.578569	-1.31468	0.188618	0.633861	TUBBP1	transcribed_processed_pseudogene	NA
ENSG00000158941.16	2059.22	0.130893	0.0995693	1.31459	0.188646	0.633861	CCAR2	protein_coding	57805	cell cycle and apoptosis regulator 2
ENSG00000148429.14	1196.34	-0.124344	0.0946369	-1.31391	0.188878	0.634369	USP6NL	protein_coding	9712	USP6 N-terminal like
ENSG00000139055.6	99.1126	-0.569607	0.433549	-1.31382	0.188906	0.634369	ERP27	protein_coding	121506	endoplasmic reticulum protein 27
ENSG00000163655.15	1043.86	-0.152932	0.116407	-1.31377	0.188922	0.634369	GMPS	protein_coding	8833	guanine monophosphate synthase
ENSG00000152904.11	214.186	-0.274496	0.208938	-1.31377	0.188924	0.634369	GGPS1	protein_coding	9453	geranylgeranyl diphosphate synthase 1
ENSG00000149346.14	371.108	0.210001	0.159902	1.31331	0.189077	0.63478	SLX4IP	protein_coding	128710	SLX4 interacting protein
ENSG00000178691.10	1153.64	-0.156263	0.118997	-1.31317	0.189127	0.634839	SUZ12	protein_coding	23512	SUZ12 polycomb repressive complex 2 subunit
ENSG00000019485.13	76.0135	0.278786	0.212368	1.31275	0.189268	0.635126	PRDM11	protein_coding	56981	PR/SET domain 11
ENSG00000272157.1	7.17064	-0.870298	0.663035	-1.3126	0.189319	0.635126	AC107373.2	antisense	NA
ENSG00000197165.10	47.0903	0.539964	0.411381	1.31256	0.189331	0.635126	SULT1A2	protein_coding	6799	sulfotransferase family 1A member 2
ENSG00000165264.10	289.664	-0.249301	0.189944	-1.3125	0.189351	0.635126	NDUFB6	protein_coding	4712	NADH:ubiquinone oxidoreductase subunit B6
ENSG00000101421.3	4254.16	0.192709	0.146832	1.31245	0.18937	0.635126	CHMP4B	protein_coding	128866	charged multivesicular body protein 4B
ENSG00000242294.6	246.067	0.281419	0.21445	1.31228	0.189425	0.635206	STAG3L5P	transcribed_unprocessed_pseudogene	101735302	stromal antigen 3-like 5 pseudogene
ENSG00000108561.8	966.277	-0.292767	0.223125	-1.31212	0.189479	0.635281	C1QBP	protein_coding	708	complement C1q binding protein
ENSG00000144036.15	2979.61	0.325019	0.247745	1.31191	0.189551	0.635415	EXOC6B	protein_coding	23233	exocyst complex component 6B
ENSG00000184076.13	763.115	-0.198994	0.151714	-1.31164	0.189642	0.635614	UQCR10	protein_coding	29796	ubiquinol-cytochrome c reductase, complex III subunit X
ENSG00000149150.8	17.4527	-0.837355	0.638466	-1.31151	0.189685	0.635654	SLC43A1	protein_coding	8501	solute carrier family 43 member 1
ENSG00000167693.16	851.819	-0.377749	0.288061	-1.31135	0.189739	0.635729	NXN	protein_coding	64359	nucleoredoxin
ENSG00000116670.14	114.774	-0.270558	0.20637	-1.31104	0.189846	0.635939	MAD2L2	protein_coding	10459	mitotic arrest deficient 2 like 2
ENSG00000130638.16	1126.8	-0.19838	0.151322	-1.31098	0.189865	0.635939	ATXN10	protein_coding	25814	ataxin 10
ENSG00000152580.8	17.1436	0.793684	0.605501	1.31079	0.189929	0.635951	IGSF10	protein_coding	285313	immunoglobulin superfamily member 10
ENSG00000143947.13	6380.77	-0.336878	0.257005	-1.31078	0.189932	0.635951	RPS27A	protein_coding	6233	ribosomal protein S27a
ENSG00000164855.15	1600.92	0.288135	0.219932	1.31011	0.19016	0.636608	TMEM184A	protein_coding	202915	transmembrane protein 184A
ENSG00000089101.17	5.67462	-0.763562	0.582889	-1.30996	0.190208	0.636665	CFAP61	protein_coding	26074	cilia and flagella associated protein 61
ENSG00000197191.4	43.3634	0.463244	0.353657	1.30987	0.19024	0.636665	CYSRT1	protein_coding	375791	cysteine rich tail 1
ENSG00000150672.17	25.698	-0.522473	0.398936	-1.30967	0.190309	0.636718	DLG2	protein_coding	1740	discs large MAGUK scaffold protein 2
ENSG00000251393.3	19.566	0.594544	0.454039	1.30946	0.19038	0.636718	AC005280.1	processed_transcript	NA
ENSG00000116128.10	754.165	0.128691	0.0982823	1.30941	0.190397	0.636718	BCL9	protein_coding	607	BCL9 transcription coactivator
ENSG00000166347.18	1222.74	0.254531	0.194433	1.3091	0.190502	0.636718	CYB5A	protein_coding	1528	cytochrome b5 type A
ENSG00000188167.8	468.72	0.19679	0.150328	1.30907	0.190509	0.636718	TMPPE	protein_coding	643853	transmembrane protein with metallophosphoesterase domain
ENSG00000106178.6	118.066	0.814712	0.622442	1.3089	0.19057	0.636718	CCL24	protein_coding	6369	C-C motif chemokine ligand 24
ENSG00000197933.12	344.015	0.144529	0.110438	1.30869	0.19064	0.636718	ZNF823	protein_coding	55552	zinc finger protein 823
ENSG00000132801.6	137.881	0.225595	0.172387	1.30866	0.190651	0.636718	ZSWIM3	protein_coding	140831	zinc finger SWIM-type containing 3
ENSG00000040531.14	207.961	0.268655	0.205307	1.30855	0.190686	0.636718	CTNS	protein_coding	1497	cystinosin, lysosomal cystine transporter
ENSG00000149792.8	957.991	-0.220652	0.168632	-1.30848	0.19071	0.636718	MRPL49	protein_coding	740	mitochondrial ribosomal protein L49
ENSG00000162931.11	6.41056	-0.83501	0.638168	-1.30845	0.190721	0.636718	TRIM17	protein_coding	51127	tripartite motif containing 17
ENSG00000146592.16	446.221	-0.273986	0.209432	-1.30824	0.190793	0.636718	CREB5	protein_coding	9586	cAMP responsive element binding protein 5
ENSG00000115257.15	130.859	0.352628	0.269545	1.30823	0.190794	0.636718	PCSK4	protein_coding	54760	proprotein convertase subtilisin/kexin type 4
ENSG00000070526.14	1136.47	-0.456378	0.348862	-1.30819	0.190808	0.636718	ST6GALNAC1	protein_coding	55808	ST6 N-acetylgalactosaminide alpha-2,6-sialyltransferase 1
ENSG00000184939.15	496.401	-0.137397	0.105041	-1.30804	0.190859	0.636718	ZFP90	protein_coding	146198	ZFP90 zinc finger protein
ENSG00000107262.21	1465.59	0.200786	0.153537	1.30774	0.190963	0.636718	BAG1	protein_coding	573	BAG cochaperone 1
ENSG00000186716.20	2979.27	0.153825	0.117628	1.30773	0.190966	0.636718	BCR	protein_coding	613	BCR activator of RhoGEF and GTPase
ENSG00000234912.12	89.7296	0.330098	0.252434	1.30766	0.190988	0.636718	SNHG20	sense_overlapping	654434	small nucleolar RNA host gene 20
ENSG00000204248.10	22.7594	0.451214	0.345064	1.30762	0.191001	0.636718	COL11A2	protein_coding	1302	collagen type XI alpha 2 chain
ENSG00000260060.1	51.2035	0.38476	0.294247	1.30761	0.191005	0.636718	AC009088.1	antisense	NA
ENSG00000142632.16	160.295	0.420632	0.321684	1.30759	0.191011	0.636718	ARHGEF19	protein_coding	128272	Rho guanine nucleotide exchange factor 19
ENSG00000201047.1	5.18844	-0.842498	0.644352	-1.30751	0.191039	0.636718	RF00019	misc_RNA	NA
ENSG00000123066.8	3968.8	-0.133263	0.101922	-1.3075	0.191044	0.636718	MED13L	protein_coding	23389	mediator complex subunit 13L
ENSG00000103056.11	2799.11	0.321155	0.245627	1.30749	0.191047	0.636718	SMPD3	protein_coding	55512	sphingomyelin phosphodiesterase 3
ENSG00000272913.1	77.9235	0.351602	0.268915	1.30749	0.191048	0.636718	AC009237.14	lincRNA	NA
ENSG00000124279.11	119.564	-0.228251	0.17459	-1.30736	0.191092	0.636718	FASTKD3	protein_coding	79072	FAST kinase domains 3
ENSG00000143341.11	26.1095	0.607738	0.464915	1.3072	0.191144	0.636718	HMCN1	protein_coding	83872	hemicentin 1
ENSG00000184613.10	142.03	1.2073	0.923623	1.30714	0.191165	0.636718	NELL2	protein_coding	4753	neural EGFL like 2
ENSG00000188158.15	575.284	-0.274093	0.209699	-1.30707	0.191187	0.636718	NHS	protein_coding	4810	NHS actin remodeling regulator
ENSG00000198918.7	1929.58	-0.37124	0.284035	-1.30702	0.191205	0.636718	RPL39	protein_coding	6170	ribosomal protein L39
ENSG00000110906.12	1731.96	-0.14996	0.114761	-1.30672	0.191309	0.636928	KCTD10	protein_coding	83892	potassium channel tetramerization domain containing 10
ENSG00000161558.10	231.743	0.231453	0.177135	1.30665	0.191332	0.636928	TMEM143	protein_coding	55260	transmembrane protein 143
ENSG00000128536.15	362.354	0.265248	0.203048	1.30633	0.19144	0.63708	CDHR3	protein_coding	222256	cadherin related family member 3
ENSG00000189221.9	1797.22	0.339375	0.259816	1.30621	0.191481	0.63708	MAOA	protein_coding	4128	monoamine oxidase A
ENSG00000197181.11	94.7163	0.539874	0.41332	1.30619	0.191488	0.63708	PIWIL2	protein_coding	55124	piwi like RNA-mediated gene silencing 2
ENSG00000205323.8	70.1631	-0.319111	0.244315	-1.30614	0.191504	0.63708	SARNP	protein_coding	84324	SAP domain containing ribonucleoprotein
ENSG00000182685.7	236.54	0.288083	0.220619	1.30579	0.191623	0.637369	BRICD5	protein_coding	283870	BRICHOS domain containing 5
ENSG00000164418.20	13.8946	0.597421	0.457551	1.30569	0.191658	0.63738	GRIK2	protein_coding	2898	glutamate ionotropic receptor kainate type subunit 2
ENSG00000023572.9	237.804	0.270451	0.207148	1.3056	0.19169	0.637382	GLRX2	protein_coding	51022	glutaredoxin 2
ENSG00000077157.21	1355.49	-0.148586	0.113824	-1.3054	0.191757	0.6374	PPP1R12B	protein_coding	4660	protein phosphatase 1 regulatory subunit 12B
ENSG00000087206.16	673.967	-0.145166	0.111217	-1.30524	0.19181	0.6374	UIMC1	protein_coding	51720	ubiquitin interaction motif containing 1
ENSG00000123064.12	1086.82	0.193079	0.147933	1.30518	0.191831	0.6374	DDX54	protein_coding	79039	DEAD-box helicase 54
ENSG00000103064.14	746.366	-0.302999	0.232153	-1.30517	0.191836	0.6374	SLC7A6	protein_coding	9057	solute carrier family 7 member 6
ENSG00000173597.8	123.077	0.658271	0.504404	1.30505	0.191877	0.6374	SULT1B1	protein_coding	27284	sulfotransferase family 1B member 1
ENSG00000121310.16	1756.77	0.172946	0.132531	1.30495	0.191911	0.6374	ECHDC2	protein_coding	55268	enoyl-CoA hydratase domain containing 2
ENSG00000213553.4	113.267	-0.428696	0.328522	-1.30492	0.191919	0.6374	RPLP0P6	processed_pseudogene	NA
ENSG00000273014.1	29.09	-0.393805	0.301804	-1.30484	0.191949	0.6374	AC018645.2	lincRNA	NA
ENSG00000169599.12	247.443	-0.230827	0.17695	-1.30448	0.192071	0.637633	NFU1	protein_coding	27247	NFU1 iron-sulfur cluster scaffold
ENSG00000143198.12	1988.29	-0.191077	0.146481	-1.30444	0.192082	0.637633	MGST3	protein_coding	4259	microsomal glutathione S-transferase 3
ENSG00000127507.17	21.6384	-0.909894	0.697649	-1.30423	0.192155	0.637771	ADGRE2	protein_coding	30817	adhesion G protein-coupled receptor E2
ENSG00000255202.1	7.15628	-0.870799	0.667833	-1.30392	0.192262	0.637954	AL049629.1	antisense	NA
ENSG00000160233.7	189.01	0.252349	0.193537	1.30388	0.192274	0.637954	LRRC3	protein_coding	81543	leucine rich repeat containing 3
ENSG00000225125.2	15.6565	-0.551128	0.422897	-1.30322	0.1925	0.638598	RANP4	processed_pseudogene	NA
ENSG00000119950.20	3230.85	-0.322554	0.247559	-1.30294	0.192595	0.638727	MXI1	protein_coding	4601	MAX interactor 1, dimerization protein
ENSG00000279144.1	7.5678	1.01314	0.777625	1.30286	0.192622	0.638727	AC099667.1	TEC	NA
ENSG00000096654.15	314.684	-0.227121	0.174336	-1.30277	0.192652	0.638727	ZNF184	protein_coding	7738	zinc finger protein 184
ENSG00000138668.18	1733.26	-0.188565	0.14476	-1.30261	0.192709	0.638727	HNRNPD	protein_coding	3184	heterogeneous nuclear ribonucleoprotein D
ENSG00000132182.11	423.398	-0.564569	0.433432	-1.30256	0.192727	0.638727	NUP210	protein_coding	23225	nucleoporin 210
ENSG00000154822.17	414.852	-0.344572	0.264554	-1.30246	0.192758	0.638727	PLCL2	protein_coding	23228	phospholipase C like 2
ENSG00000111412.5	1845.51	0.155611	0.119479	1.30241	0.192775	0.638727	C12orf49	protein_coding	79794	SREBF pathway regulator in golgi 1
ENSG00000279829.1	6.00615	0.900677	0.691698	1.30213	0.192873	0.638727	AC015959.1	TEC	NA
ENSG00000085433.15	252.188	0.231784	0.178017	1.30203	0.192905	0.638727	WDR47	protein_coding	22911	WD repeat domain 47
ENSG00000207736.1	12.9852	-1.02536	0.787519	-1.30201	0.192911	0.638727	MIR657	miRNA	724027	microRNA 657
ENSG00000274751.1	8.03037	0.662225	0.508624	1.30199	0.192918	0.638727	AC120498.9	antisense	NA
ENSG00000222489.1	19.9159	-0.568779	0.436853	-1.30199	0.19292	0.638727	SNORA79B	snoRNA	109616976	small nucleolar RNA, H/ACA box 79B
ENSG00000153046.17	994.246	-0.107524	0.0825974	-1.30178	0.19299	0.638855	CDYL	protein_coding	9425	chromodomain Y like
ENSG00000269967.1	31.6582	-0.477202	0.366612	-1.30165	0.193035	0.638897	AL136115.2	lincRNA	NA
ENSG00000261360.1	28.0855	0.336585	0.258614	1.3015	0.193088	0.638969	AC010491.1	antisense	NA
ENSG00000208008.1	6.29481	1.21053	0.930311	1.30121	0.193186	0.639188	MIR125A	miRNA	406910	microRNA 125a
ENSG00000210082.2	5007.32	1.60713	1.23531	1.30099	0.193262	0.639255	MT-RNR2	Mt_rRNA	NA
ENSG00000170889.13	5463.37	-0.406344	0.31234	-1.30097	0.19327	0.639255	RPS9	protein_coding	6203	ribosomal protein S9
ENSG00000125166.12	1753.8	-0.165385	0.12714	-1.3008	0.193326	0.639336	GOT2	protein_coding	2806	glutamic-oxaloacetic transaminase 2
ENSG00000156860.15	2336.52	0.190722	0.146663	1.30041	0.193459	0.639553	FBRS	protein_coding	64319	fibrosin
ENSG00000248773.1	14.1268	-0.639173	0.49157	-1.30027	0.193509	0.639553	AC108727.1	sense_intronic	NA
ENSG00000206612.1	7.98615	0.677563	0.521124	1.3002	0.193534	0.639553	SNORA2A	snoRNA	677793	small nucleolar RNA, H/ACA box 2A
ENSG00000010072.15	296.307	0.20469	0.157431	1.30019	0.193536	0.639553	SPRTN	protein_coding	83932	SprT-like N-terminal domain
ENSG00000041982.15	70.6497	1.47693	1.13597	1.30015	0.193551	0.639553	TNC	protein_coding	3371	tenascin C
ENSG00000183308.6	12.9702	-0.605392	0.465834	-1.29959	0.193743	0.639971	AC005037.1	antisense	NA
ENSG00000230042.1	20.6866	0.575609	0.442946	1.2995	0.193772	0.639971	AK3P3	processed_pseudogene	NA
ENSG00000081041.8	172.934	-0.364639	0.280611	-1.29945	0.193791	0.639971	CXCL2	protein_coding	2920	C-X-C motif chemokine ligand 2
ENSG00000230521.1	42.6029	-0.597588	0.459951	-1.29924	0.193861	0.639971	AL645929.1	unprocessed_pseudogene	NA
ENSG00000180921.6	4049.68	0.182237	0.140266	1.29923	0.193866	0.639971	FAM83H	protein_coding	286077	family with sequence similarity 83 member H
ENSG00000122417.15	648.754	-0.159872	0.123052	-1.29922	0.193868	0.639971	ODF2L	protein_coding	57489	outer dense fiber of sperm tails 2 like
ENSG00000141753.6	2496.7	0.310728	0.239207	1.29899	0.193946	0.640124	IGFBP4	protein_coding	3487	insulin like growth factor binding protein 4
ENSG00000180198.16	776.908	-0.26251	0.202127	-1.29873	0.194035	0.640214	RCC1	protein_coding	1104	regulator of chromosome condensation 1
ENSG00000124915.10	59.3759	0.425396	0.327548	1.29873	0.194037	0.640214	DKFZP434K028	lincRNA	26070	MYRF antisense RNA 1
ENSG00000153879.8	2798.89	-0.170288	0.131137	-1.29855	0.194097	0.640307	CEBPG	protein_coding	1054	CCAAT enhancer binding protein gamma
ENSG00000019995.6	918.517	-0.163005	0.125543	-1.2984	0.194151	0.640335	ZRANB1	protein_coding	54764	zinc finger RANBP2-type containing 1
ENSG00000152256.13	1909.81	-0.2637	0.203105	-1.29834	0.194169	0.640335	PDK1	protein_coding	5163	pyruvate dehydrogenase kinase 1
ENSG00000161551.14	190.548	0.234856	0.180929	1.29806	0.194267	0.640437	ZNF577	protein_coding	84765	zinc finger protein 577
ENSG00000250899.3	40.6674	-0.348117	0.268194	-1.29801	0.194285	0.640437	AC125807.2	lincRNA	NA
ENSG00000149657.19	931.214	0.143802	0.11079	1.29798	0.194296	0.640437	LSM14B	protein_coding	149986	LSM family member 14B
ENSG00000275212.2	18.208	0.998534	0.769546	1.29756	0.194438	0.640801	AC005186.1	lincRNA	NA
ENSG00000143951.15	92.5812	-0.226535	0.174696	-1.29674	0.194721	0.641629	WDPCP	protein_coding	51057	WD repeat containing planar cell polarity effector
ENSG00000182957.15	1088.14	-0.217348	0.167639	-1.29652	0.194795	0.641762	SPATA13	protein_coding	221178	spermatogenesis associated 13
ENSG00000214875.2	6.51715	-0.995333	0.767809	-1.29633	0.194863	0.641762	MED28P1	processed_pseudogene	NA
ENSG00000237506.3	7.21583	-0.837341	0.645935	-1.29632	0.194864	0.641762	RPSAP15	processed_pseudogene	NA
ENSG00000213089.4	36.0713	-0.424656	0.327625	-1.29616	0.19492	0.641762	PDCL3P5	processed_pseudogene	NA
ENSG00000104964.14	5023	0.144594	0.11156	1.29611	0.194939	0.641762	AES	protein_coding	166	TLE family member 5, transcriptional modulator
ENSG00000171097.13	121.614	-0.420254	0.324255	-1.29606	0.194955	0.641762	KYAT1	protein_coding	883	kynurenine aminotransferase 1
ENSG00000112773.15	3092.2	0.117423	0.0906087	1.29594	0.194997	0.641762	TENT5A	protein_coding	55603	terminal nucleotidyltransferase 5A
ENSG00000178695.5	255.42	0.574426	0.443271	1.29588	0.195017	0.641762	KCTD12	protein_coding	115207	potassium channel tetramerization domain containing 12
ENSG00000184831.13	109.218	-0.250963	0.193714	-1.29553	0.195136	0.641762	APOO	protein_coding	79135	apolipoprotein O
ENSG00000135862.5	2693.26	-0.191597	0.147891	-1.29553	0.195137	0.641762	LAMC1	protein_coding	3915	laminin subunit gamma 1
ENSG00000105516.10	241.964	0.393542	0.303777	1.2955	0.195149	0.641762	DBP	protein_coding	1628	D-box binding PAR bZIP transcription factor
ENSG00000137673.8	2849.82	-0.530317	0.409372	-1.29544	0.195169	0.641762	MMP7	protein_coding	4316	matrix metallopeptidase 7
ENSG00000106628.10	953.093	-0.219023	0.16909	-1.2953	0.195215	0.641762	POLD2	protein_coding	5425	DNA polymerase delta 2, accessory subunit
ENSG00000237788.1	46.3126	-0.369886	0.285572	-1.29525	0.195235	0.641762	AL162615.1	processed_pseudogene	NA
ENSG00000275152.4	6.47586	-0.777628	0.600381	-1.29522	0.195243	0.641762	CCL16	protein_coding	6360	C-C motif chemokine ligand 16
ENSG00000213071.11	7.38995	1.25028	0.965426	1.29505	0.195303	0.641762	LPAL2	transcribed_unprocessed_pseudogene	80350	lipoprotein(a) like 2, pseudogene
ENSG00000146677.7	16.0162	-0.77994	0.602283	-1.29497	0.19533	0.641762	AC004453.1	processed_pseudogene	NA
ENSG00000132881.11	73.8254	0.264915	0.204575	1.29496	0.195335	0.641762	CPLANE2	protein_coding	79363	ciliogenesis and planar polarity effector 2
ENSG00000196511.14	144.802	0.329694	0.254622	1.29484	0.195377	0.641794	TPK1	protein_coding	27010	thiamin pyrophosphokinase 1
ENSG00000099864.17	117.157	0.520582	0.402197	1.29435	0.195546	0.642241	PALM	protein_coding	5064	paralemmin
ENSG00000100852.12	4542.91	-0.176162	0.13611	-1.29426	0.195577	0.642241	ARHGAP5	protein_coding	394	Rho GTPase activating protein 5
ENSG00000100324.13	575.04	0.153929	0.118963	1.29392	0.195692	0.642376	TAB1	protein_coding	10454	TGF-beta activated kinase 1 (MAP3K7) binding protein 1
ENSG00000270605.1	55.9461	-0.628414	0.485666	-1.29392	0.195692	0.642376	AL353622.1	antisense	NA
ENSG00000186575.17	2357.65	-0.171836	0.132809	-1.29386	0.195714	0.642376	NF2	protein_coding	4771	neurofibromin 2
ENSG00000227110.6	11.3969	-0.582414	0.450251	-1.29353	0.195827	0.642643	LMCD1-AS1	antisense	101927394	uncharacterized LOC101927394
ENSG00000267313.7	9.12563	-3.74048	2.89282	-1.29302	0.196003	0.642936	KC6	lincRNA	641516	keratoconus gene 6
ENSG00000266467.2	37.5313	-0.395179	0.305642	-1.29295	0.19603	0.642936	RN7SL220P	misc_RNA	NA
ENSG00000146856.14	41.4192	0.329318	0.25471	1.29292	0.19604	0.642936	AGBL3	protein_coding	340351	ATP/GTP binding protein like 3
ENSG00000260417.1	75.9924	0.331173	0.256157	1.29285	0.196062	0.642936	AC092127.1	lincRNA	NA
ENSG00000227946.1	38.3361	0.36441	0.281874	1.29281	0.196076	0.642936	AC007383.2	lincRNA	NA
ENSG00000116254.17	38.8117	0.672712	0.520457	1.29254	0.19617	0.64314	CHD5	protein_coding	26038	chromodomain helicase DNA binding protein 5
ENSG00000165609.12	751.962	-0.190187	0.147188	-1.29214	0.19631	0.643491	NUDT5	protein_coding	11164	nudix hydrolase 5
ENSG00000183397.5	28.6445	0.498043	0.385482	1.292	0.196356	0.643539	C19orf71	protein_coding	100128569	chromosome 19 open reading frame 71
ENSG00000157510.13	36.8921	0.803853	0.62236	1.29162	0.196489	0.643826	AFAP1L1	protein_coding	134265	actin filament associated protein 1 like 1
ENSG00000105967.15	6.7	-1.79067	1.38656	-1.29145	0.196548	0.643826	TFEC	protein_coding	22797	transcription factor EC
ENSG00000118508.4	342.086	-0.194884	0.150903	-1.29145	0.196548	0.643826	RAB32	protein_coding	10981	RAB32, member RAS oncogene family
ENSG00000167074.14	1129.8	0.209163	0.161968	1.29138	0.196572	0.643826	TEF	protein_coding	7008	TEF transcription factor, PAR bZIP family member
ENSG00000223653.5	10.4939	-0.834524	0.646308	-1.29122	0.196628	0.643907	AL078459.1	antisense	NA
ENSG00000198755.10	5717.68	-0.381072	0.295198	-1.2909	0.196737	0.644157	RPL10A	protein_coding	4736	ribosomal protein L10a
ENSG00000280033.1	46.6399	0.426219	0.330237	1.29065	0.196827	0.644166	AC116407.4	TEC	NA
ENSG00000247679.2	40.7888	-0.423239	0.327929	-1.29064	0.196828	0.644166	AC139795.2	antisense	NA
ENSG00000258301.3	52.4769	0.288603	0.223615	1.29062	0.196836	0.644166	VASH1-AS1	lincRNA	100506603	VASH1 antisense RNA 1
ENSG00000123473.15	369.47	-0.282516	0.219019	-1.28992	0.19708	0.644771	STIL	protein_coding	6491	STIL centriolar assembly protein
ENSG00000135828.11	790.143	0.195681	0.151703	1.2899	0.197086	0.644771	RNASEL	protein_coding	6041	ribonuclease L
ENSG00000122484.8	611.258	0.29775	0.230848	1.28981	0.197117	0.644771	RPAP2	protein_coding	79871	RNA polymerase II associated protein 2
ENSG00000166670.9	56.6827	-0.832769	0.645773	-1.28957	0.1972	0.644939	MMP10	protein_coding	4319	matrix metallopeptidase 10
ENSG00000265100.1	9.305	0.637261	0.494237	1.28938	0.197265	0.645046	AC005332.1	antisense	NA
ENSG00000103978.15	1761.58	-0.174319	0.135267	-1.28871	0.1975	0.64557	TMEM87A	protein_coding	25963	transmembrane protein 87A
ENSG00000122545.19	1566.77	-0.136641	0.106034	-1.28865	0.197521	0.64557	SEPT7	protein_coding	989	septin 7
ENSG00000104826.13	8.1402	0.811911	0.630091	1.28856	0.197551	0.64557	LHB	protein_coding	3972	luteinizing hormone subunit beta
ENSG00000252985.1	7.73259	-0.849824	0.659546	-1.2885	0.197572	0.64557	RF00108	snoRNA	NA
ENSG00000258568.1	12.1425	-0.533524	0.41411	-1.28836	0.19762	0.64557	RHOQP1	processed_pseudogene	NA
ENSG00000207234.1	25.0588	-0.460604	0.357523	-1.28832	0.197634	0.64557	RNU6-125P	snRNA	NA
ENSG00000085276.17	3382.3	-0.148117	0.11498	-1.2882	0.197676	0.64557	MECOM	protein_coding	2122	MDS1 and EVI1 complex locus
ENSG00000138035.14	420.032	-0.207532	0.161104	-1.28818	0.197682	0.64557	PNPT1	protein_coding	87178	polyribonucleotide nucleotidyltransferase 1
ENSG00000135913.10	545.479	-0.144923	0.112542	-1.28772	0.197842	0.64598	USP37	protein_coding	57695	ubiquitin specific peptidase 37
ENSG00000257027.1	66.4503	-0.363656	0.282421	-1.28764	0.197871	0.64598	AC010186.3	sense_intronic	NA
ENSG00000100038.19	775.911	0.180923	0.140525	1.28748	0.197928	0.646059	TOP3B	protein_coding	8940	DNA topoisomerase III beta
ENSG00000125144.13	153.221	-0.990093	0.769358	-1.28691	0.198126	0.646602	MT1G	protein_coding	4495	metallothionein 1G
ENSG00000264678.1	13.3752	-0.507552	0.394495	-1.28659	0.198239	0.646836	MIR3140	miRNA	100422896	microRNA 3140
ENSG00000115685.14	949.197	-0.197756	0.153718	-1.28648	0.198275	0.646836	PPP1R7	protein_coding	5510	protein phosphatase 1 regulatory subunit 7
ENSG00000167840.13	110.096	0.225687	0.175437	1.28643	0.198294	0.646836	ZNF232	protein_coding	7775	zinc finger protein 232
ENSG00000246640.1	11.7076	-0.75086	0.583755	-1.28626	0.198352	0.646909	PICART1	lincRNA	284080	p53 inducible cancer associated RNA transcript 1
ENSG00000275512.1	6.23606	-0.754117	0.586325	-1.28618	0.198381	0.646909	AC007998.4	lincRNA	NA
ENSG00000148426.12	458.079	-0.281398	0.218818	-1.28599	0.198446	0.646952	PROSER2	protein_coding	254427	proline and serine rich 2
ENSG00000219481.10	3144.51	0.295405	0.229716	1.28596	0.198459	0.646952	NBPF1	protein_coding	55672	NBPF member 1
ENSG00000241278.1	10.7406	-0.923032	0.717877	-1.28578	0.19852	0.647046	ENPP7P4	transcribed_unprocessed_pseudogene	NA
ENSG00000006194.9	717.94	0.173011	0.13458	1.28556	0.198598	0.647063	ZNF263	protein_coding	10127	zinc finger protein 263
ENSG00000131849.11	177.086	0.260163	0.202376	1.28554	0.198603	0.647063	ZNF132	protein_coding	7691	zinc finger protein 132
ENSG00000073584.19	332.328	-0.220318	0.171391	-1.28547	0.198627	0.647063	SMARCE1	protein_coding	6605	SWI/SNF related, matrix associated, actin dependent regulator of chromatin, subfamily e, member 1
ENSG00000267655.1	6.01141	0.796533	0.619678	1.2854	0.198653	0.647063	AC125437.1	sense_intronic	NA
ENSG00000198744.5	21.2844	0.528526	0.411265	1.28512	0.198749	0.647194	MTCO3P12	unprocessed_pseudogene	NA
ENSG00000132437.17	133.251	-0.359544	0.279779	-1.2851	0.198758	0.647194	DDC	protein_coding	1644	dopa decarboxylase
ENSG00000108799.12	1261.09	-0.145233	0.113034	-1.28487	0.198839	0.647354	EZH1	protein_coding	2145	enhancer of zeste 1 polycomb repressive complex 2 subunit
ENSG00000127328.21	1228.83	-0.147913	0.115143	-1.28461	0.19893	0.647545	RAB3IP	protein_coding	117177	RAB3A interacting protein
ENSG00000278700.1	25.3991	0.370546	0.288492	1.28443	0.198993	0.647609	RF00017	misc_RNA	NA
ENSG00000175806.14	232.757	0.221154	0.172197	1.28431	0.199035	0.647609	MSRA	protein_coding	4482	methionine sulfoxide reductase A
ENSG00000103381.11	664.801	0.16841	0.131133	1.28427	0.199046	0.647609	CPPED1	protein_coding	55313	calcineurin like phosphoesterase domain containing 1
ENSG00000227825.4	6.91446	-1.25423	0.976712	-1.28413	0.199095	0.647663	SLC9A7P1	transcribed_processed_pseudogene	121456	solute carrier family 9 member 7 pseudogene 1
ENSG00000265263.1	6.11013	-0.804325	0.626522	-1.28379	0.199214	0.647858	AC124066.1	antisense	NA	NA
ENSG00000163032.11	1538.55	0.28812	0.224431	1.28378	0.19922	0.647858	VSNL1	protein_coding	7447	visinin like 1
ENSG00000130598.15	31.6068	0.527353	0.410876	1.28348	0.199323	0.648017	TNNI2	protein_coding	7136	troponin I2, fast skeletal type
ENSG00000197943.9	121.683	0.38531	0.300213	1.28345	0.199333	0.648017	PLCG2	protein_coding	5336	phospholipase C gamma 2
ENSG00000134326.11	27.2685	-0.524858	0.408974	-1.28335	0.199368	0.648027	CMPK2	protein_coding	129607	cytidine/uridine monophosphate kinase 2
ENSG00000188092.14	157.313	0.223603	0.174251	1.28322	0.199414	0.64807	GPR89B	protein_coding	51463	G protein-coupled receptor 89B
ENSG00000106263.17	3052.53	0.12462	0.0971261	1.28308	0.199465	0.648132	EIF3B	protein_coding	8662	eukaryotic translation initiation factor 3 subunit B
ENSG00000266151.1	38.0845	-0.51302	0.399925	-1.28279	0.199566	0.648289	MIR3646	miRNA	100500813	microRNA 3646
ENSG00000172345.13	470.054	-0.236862	0.184671	-1.28261	0.199627	0.648289	STARD5	protein_coding	80765	StAR related lipid transfer domain containing 5
ENSG00000265185.5	40.832	-0.647432	0.50481	-1.28253	0.199658	0.648289	SNORD3B-1	snoRNA	NA
ENSG00000100813.14	5748.13	0.118668	0.0925307	1.28247	0.199678	0.648289	ACIN1	protein_coding	22985	apoptotic chromatin condensation inducer 1
ENSG00000237200.1	12.0848	-0.723411	0.564129	-1.28235	0.199719	0.648289	ZBTB40-IT1	sense_intronic	NA
ENSG00000123415.15	529.804	0.132293	0.103175	1.28222	0.199764	0.648289	SMUG1	protein_coding	23583	single-strand-selective monofunctional uracil-DNA glycosylase 1
ENSG00000144401.14	140.232	-0.216619	0.168945	-1.28218	0.199778	0.648289	METTL21A	protein_coding	151194	methyltransferase like 21A
ENSG00000207067.1	6.91673	-0.801549	0.625148	-1.28217	0.199781	0.648289	SNORA72	snoRNA	26775	small nucleolar RNA, H/ACA box 72
ENSG00000272734.1	43.8798	-0.523965	0.408673	-1.28211	0.199803	0.648289	ADIRF-AS1	processed_transcript	NA
ENSG00000285043.1	18.4214	-0.486605	0.379693	-1.28158	0.199992	0.648796	AC093512.2	protein_coding	112694756	uncharaterized LOC112694756
ENSG00000169258.6	242.418	0.171091	0.133545	1.28115	0.200141	0.648989	GPRIN1	protein_coding	114787	G protein regulated inducer of neurite outgrowth 1
ENSG00000118523.5	3422.42	-0.396733	0.309673	-1.28113	0.200147	0.648989	CTGF	protein_coding	1490	cellular communication network factor 2
ENSG00000166743.9	25.5386	0.574368	0.448342	1.28109	0.200161	0.648989	ACSM1	protein_coding	116285	acyl-CoA synthetase medium chain family member 1
ENSG00000100014.19	585.446	0.187328	0.146231	1.28104	0.20018	0.648989	SPECC1L	protein_coding	23384	sperm antigen with calponin homology and coiled-coil domains 1 like
ENSG00000196792.11	1016.05	-0.124782	0.097421	-1.28085	0.200246	0.649057	STRN3	protein_coding	29966	striatin 3
ENSG00000153976.2	27.6663	-1.28275	1.00153	-1.28079	0.200266	0.649057	HS3ST3A1	protein_coding	9955	heparan sulfate-glucosamine 3-sulfotransferase 3A1
ENSG00000155275.18	331.874	0.21918	0.171171	1.28048	0.200377	0.649059	TRMT44	protein_coding	152992	tRNA methyltransferase 44 homolog
ENSG00000119396.10	2311.24	-0.127996	0.099963	-1.28044	0.200391	0.649059	RAB14	protein_coding	51552	RAB14, member RAS oncogene family
ENSG00000163131.10	2185.7	0.222093	0.173463	1.28034	0.200424	0.649059	CTSS	protein_coding	1520	cathepsin S
ENSG00000268471.6	88.1705	-0.257	0.200771	-1.28007	0.200521	0.649059	MIR4453HG	bidirectional_promoter_lncRNA	54553	MIR4453 host gene
ENSG00000124596.16	434.171	0.152124	0.118843	1.28005	0.200528	0.649059	OARD1	protein_coding	221443	O-acyl-ADP-ribose deacylase 1
ENSG00000095397.13	406.551	0.19864	0.155183	1.28004	0.20053	0.649059	WHRN	protein_coding	25861	whirlin
ENSG00000205250.8	1000.78	0.116325	0.090881	1.27997	0.200555	0.649059	E2F4	protein_coding	1874	E2F transcription factor 4
ENSG00000267416.1	8.37253	-0.705671	0.551378	-1.27983	0.200605	0.649059	AC025048.4	lincRNA	105371849	uncharacterized LOC105371849
ENSG00000073605.18	2414.07	0.21345	0.166791	1.27975	0.200634	0.649059	GSDMB	protein_coding	55876	gasdermin B
ENSG00000219665.8	46.8309	0.614614	0.480264	1.27974	0.200636	0.649059	ZNF433-AS1	processed_transcript	101928464	ZNF433 and ZNF878 antisense RNA 1
ENSG00000263528.7	343.415	0.181117	0.141537	1.27964	0.20067	0.649059	IKBKE	protein_coding	9641	inhibitor of nuclear factor kappa B kinase subunit epsilon
ENSG00000096088.16	5.21257	1.17668	0.91957	1.27959	0.200688	0.649059	PGC	protein_coding	5225	progastricsin
ENSG00000110002.15	1740.95	0.242916	0.189847	1.27954	0.200709	0.649059	VWA5A	protein_coding	4013	von Willebrand factor A domain containing 5A
ENSG00000280407.2	28.729	-0.479824	0.37502	-1.27946	0.200735	0.649059	AC132872.4	TEC	NA
ENSG00000135090.13	1929.07	-0.174224	0.136196	-1.27921	0.200822	0.649059	TAOK3	protein_coding	51347	TAO kinase 3
ENSG00000117862.12	170.572	-0.227885	0.178152	-1.27916	0.200841	0.649059	TXNDC12	protein_coding	51060	thioredoxin domain containing 12
ENSG00000160200.17	38.6687	-1.08978	0.851954	-1.27916	0.200842	0.649059	CBS	protein_coding	875	cystathionine beta-synthase
ENSG00000106355.9	287.75	-0.245897	0.192236	-1.27914	0.200847	0.649059	LSM5	protein_coding	23658	LSM5 homolog, U6 small nuclear RNA and mRNA degradation associated
ENSG00000134046.11	1384.55	-0.104623	0.0818156	-1.27877	0.200979	0.649139	MBD2	protein_coding	8932	methyl-CpG binding domain protein 2
ENSG00000168566.12	675.292	-0.183372	0.143406	-1.27869	0.201005	0.649139	SNRNP48	protein_coding	154007	small nuclear ribonucleoprotein U11/U12 subunit 48
ENSG00000228106.5	51.5463	0.42899	0.335574	1.27838	0.201117	0.649139	AL392172.1	lincRNA	NA	NA
ENSG00000162836.11	928.499	-0.194674	0.152294	-1.27828	0.201151	0.649139	ACP6	protein_coding	51205	acid phosphatase 6, lysophosphatidic
ENSG00000124406.16	4338.65	-0.180138	0.140926	-1.27825	0.201162	0.649139	ATP8A1	protein_coding	10396	ATPase phospholipid transporting 8A1
ENSG00000198556.13	384.109	0.167257	0.130861	1.27813	0.201204	0.649139	ZNF789	protein_coding	285989	zinc finger protein 789
ENSG00000168172.8	1952.81	-0.190882	0.14937	-1.27791	0.20128	0.649139	HOOK3	protein_coding	84376	hook microtubule tethering protein 3
ENSG00000183283.15	5273.59	-0.134966	0.10562	-1.27785	0.201304	0.649139	DAZAP2	protein_coding	9802	DAZ associated protein 2
ENSG00000126005.16	1894.87	0.25033	0.195911	1.27777	0.201329	0.649139	MMP24OS	protein_coding	101410538	MMP24 opposite strand
ENSG00000076258.9	61.3631	0.637834	0.499235	1.27762	0.201383	0.649139	FMO4	protein_coding	2329	flavin containing dimethylaniline monoxygenase 4
ENSG00000222005.9	11.83	-0.749652	0.586778	-1.27757	0.2014	0.649139	LINC01118	sense_overlapping	388948	long intergenic non-protein coding RNA 1118
ENSG00000275023.4	3738.73	0.188882	0.147846	1.27756	0.201406	0.649139	MLLT6	protein_coding	4302	MLLT6, PHD finger containing
ENSG00000184374.2	7.56268	-0.946251	0.740677	-1.27755	0.201408	0.649139	COLEC10	protein_coding	10584	collectin subfamily member 10
ENSG00000244509.3	959.253	-0.18709	0.146458	-1.27743	0.201452	0.649139	APOBEC3C	protein_coding	27350	apolipoprotein B mRNA editing enzyme catalytic subunit 3C
ENSG00000207780.1	32.3315	0.387828	0.303625	1.27733	0.201487	0.649139	MIR648	miRNA	693233	microRNA 648
ENSG00000249631.5	44.8298	-0.366766	0.287175	-1.27715	0.201549	0.649139	AC005699.1	lincRNA	NA
ENSG00000261716.2	421.914	-0.275274	0.215548	-1.27709	0.20157	0.649139	HIST2H2BC	transcribed_unprocessed_pseudogene	NA
ENSG00000166546.13	26.5405	-0.746878	0.584855	-1.27703	0.201592	0.649139	BEAN1	protein_coding	146227	brain expressed associated with NEDD4 1
ENSG00000220749.4	46.5184	-0.455667	0.356836	-1.27696	0.201615	0.649139	RPL21P28	processed_pseudogene	NA
ENSG00000143630.9	422.501	-0.281328	0.220335	-1.27682	0.201665	0.649139	HCN3	protein_coding	57657	hyperpolarization activated cyclic nucleotide gated potassium channel 3
ENSG00000215717.5	755.035	-0.196203	0.153671	-1.27677	0.201682	0.649139	TMEM167B	protein_coding	56900	transmembrane protein 167B
ENSG00000260988.1	5.25103	-0.924344	0.72397	-1.27677	0.201683	0.649139	AC090260.1	lincRNA	NA
ENSG00000130518.16	507.829	0.410602	0.321599	1.27675	0.201689	0.649139	IQCN	protein_coding	80726	IQ motif containing N
ENSG00000103932.11	633.107	0.16658	0.130475	1.27672	0.201702	0.649139	RPAP1	protein_coding	26015	RNA polymerase II associated protein 1
ENSG00000160803.7	714.065	0.211148	0.165388	1.27668	0.201714	0.649139	UBQLN4	protein_coding	56893	ubiquilin 4
ENSG00000111679.16	899.345	0.167834	0.131482	1.27648	0.201785	0.649139	PTPN6	protein_coding	5777	protein tyrosine phosphatase non-receptor type 6
ENSG00000198453.12	60.9627	-0.799623	0.626435	-1.27647	0.201791	0.649139	ZNF568	protein_coding	374900	zinc finger protein 568
ENSG00000137142.4	7.30095	1.14239	0.895019	1.27639	0.201818	0.649139	IGFBPL1	protein_coding	347252	insulin like growth factor binding protein like 1
ENSG00000196233.13	6904.78	-0.149781	0.117356	-1.2763	0.20185	0.649139	LCOR	protein_coding	84458	ligand dependent nuclear receptor corepressor
ENSG00000125482.12	395.207	-0.156909	0.122943	-1.27627	0.20186	0.649139	TTF1	protein_coding	7270	transcription termination factor 1
ENSG00000109339.21	9.54249	1.02019	0.799484	1.27606	0.201935	0.649139	MAPK10	protein_coding	5602	mitogen-activated protein kinase 10
ENSG00000261485.1	37.773	0.324023	0.253941	1.27598	0.201964	0.649139	PAN3-AS1	antisense	NA
ENSG00000159263.15	8.62429	-1.34981	1.05792	-1.27591	0.201987	0.649139	SIM2	protein_coding	6493	SIM bHLH transcription factor 2
ENSG00000214124.3	5.2442	-1.03198	0.808882	-1.27581	0.202024	0.649139	SNRPEP9	processed_pseudogene	NA
ENSG00000163449.10	12.011	0.741385	0.581149	1.27572	0.202054	0.649139	TMEM169	protein_coding	92691	transmembrane protein 169
ENSG00000272563.1	23.1231	0.8922	0.699382	1.2757	0.202063	0.649139	AC016745.2	lincRNA	NA
ENSG00000121644.18	970.17	-0.227023	0.177961	-1.27569	0.202066	0.649139	DESI2	protein_coding	51029	desumoylating isopeptidase 2
ENSG00000132170.20	3922.17	-0.301915	0.236714	-1.27544	0.202152	0.649148	PPARG	protein_coding	5468	peroxisome proliferator activated receptor gamma
ENSG00000187187.13	53.3611	0.337387	0.264561	1.27527	0.202214	0.649148	ZNF546	protein_coding	339327	zinc finger protein 546
ENSG00000101350.7	3117.47	0.183274	0.143717	1.27525	0.202222	0.649148	KIF3B	protein_coding	9371	kinesin family member 3B
ENSG00000213080.3	7.35568	-0.775942	0.608473	-1.27523	0.202229	0.649148	AL354714.2	processed_pseudogene	NA
ENSG00000070388.11	9.59071	0.862982	0.676748	1.27519	0.202242	0.649148	FGF22	protein_coding	27006	fibroblast growth factor 22
ENSG00000099958.14	31.009	-0.568311	0.44571	-1.27507	0.202285	0.649148	DERL3	protein_coding	91319	derlin 3
ENSG00000133216.16	1046.1	0.257742	0.20216	1.27494	0.202331	0.649148	EPHB2	protein_coding	2048	EPH receptor B2
ENSG00000130347.12	113.366	-0.257005	0.201588	-1.2749	0.202345	0.649148	RTN4IP1	protein_coding	84816	reticulon 4 interacting protein 1
ENSG00000256683.6	221.097	0.244529	0.191816	1.27481	0.202377	0.649148	ZNF350	protein_coding	59348	zinc finger protein 350
ENSG00000092020.10	259.467	-0.16241	0.127417	-1.27463	0.202439	0.649148	PPP2R3C	protein_coding	55012	protein phosphatase 2 regulatory subunit B''gamma
ENSG00000072134.15	954.876	-0.177181	0.139008	-1.2746	0.202449	0.649148	EPN2	protein_coding	22905	epsin 2
ENSG00000025772.7	596.865	-0.231478	0.18161	-1.27459	0.202455	0.649148	TOMM34	protein_coding	10953	translocase of outer mitochondrial membrane 34
ENSG00000258311.5	54.7631	0.371219	0.291285	1.27442	0.202515	0.64918	BLOC1S1-RDH5	protein_coding	NA
ENSG00000107937.18	1040.27	-0.162328	0.127381	-1.27436	0.202537	0.64918	GTPBP4	protein_coding	23560	GTP binding protein 4
ENSG00000121989.14	524.814	0.279485	0.219337	1.27423	0.202583	0.64918	ACVR2A	protein_coding	92	activin A receptor type 2A
ENSG00000115947.13	737.254	-0.17131	0.134445	-1.27419	0.202594	0.64918	ORC4	protein_coding	5000	origin recognition complex subunit 4
ENSG00000105497.7	305.942	0.204244	0.160307	1.27408	0.202635	0.649205	ZNF175	protein_coding	7728	zinc finger protein 175
ENSG00000085832.16	1500.14	-0.168524	0.1323	-1.2738	0.202735	0.649423	EPS15	protein_coding	2060	epidermal growth factor receptor pathway substrate 15
ENSG00000273084.1	121.31	0.235481	0.184888	1.27365	0.202789	0.649492	AC092171.5	lincRNA	NA
ENSG00000172348.14	92.0485	0.430992	0.33842	1.27354	0.202825	0.649505	RCAN2	protein_coding	10231	regulator of calcineurin 2
ENSG00000141431.11	7.43973	-0.882037	0.692696	-1.27334	0.202898	0.649592	ASXL3	protein_coding	80816	ASXL transcriptional regulator 3
ENSG00000144559.10	445.097	-0.166998	0.131155	-1.27329	0.202917	0.649592	TAMM41	protein_coding	132001	TAM41 mitochondrial translocator assembly and maintenance homolog
ENSG00000106028.10	688.954	-0.190955	0.149986	-1.27316	0.202962	0.649635	SSBP1	protein_coding	6742	single stranded DNA binding protein 1
ENSG00000188981.10	43.4515	0.357407	0.280775	1.27293	0.203044	0.64973	MSANTD1	protein_coding	345222	Myb/SANT DNA binding domain containing 1
ENSG00000052126.14	951.496	0.222465	0.174773	1.27288	0.203061	0.64973	PLEKHA5	protein_coding	54477	pleckstrin homology domain containing A5
ENSG00000167617.2	544.546	0.390692	0.306975	1.27272	0.203119	0.64973	CDC42EP5	protein_coding	148170	CDC42 effector protein 5
ENSG00000243845.3	9.99639	-0.734047	0.576759	-1.27271	0.203121	0.64973	RN7SL30P	misc_RNA	NA
ENSG00000234604.2	11.7156	0.554985	0.436282	1.27208	0.203345	0.650254	AL021068.2	processed_pseudogene	NA
ENSG00000143776.18	4213.66	-0.183461	0.144262	-1.27172	0.203473	0.650254	CDC42BPA	protein_coding	8476	CDC42 binding protein kinase alpha
ENSG00000275367.1	6.59321	-0.997299	0.784254	-1.27165	0.203496	0.650254	AC092111.1	lincRNA	NA
ENSG00000163251.3	4428.61	0.257596	0.202569	1.27164	0.2035	0.650254	FZD5	protein_coding	7855	frizzled class receptor 5
ENSG00000234616.8	765.577	0.17824	0.140172	1.27158	0.203524	0.650254	JRK	protein_coding	8629	Jrk helix-turn-helix protein
ENSG00000197497.10	21.4895	-1.16111	0.913137	-1.27156	0.203529	0.650254	ZNF665	protein_coding	79788	zinc finger protein 665
ENSG00000123453.17	15.109	-0.968299	0.761505	-1.27156	0.20353	0.650254	SARDH	protein_coding	1757	sarcosine dehydrogenase
ENSG00000113649.11	1367.94	-0.150189	0.118118	-1.27151	0.203547	0.650254	TCERG1	protein_coding	10915	transcription elongation regulator 1
ENSG00000188641.13	50.3707	0.707805	0.5567	1.27143	0.203576	0.650254	DPYD	protein_coding	1806	dihydropyrimidine dehydrogenase
ENSG00000260075.1	9.67467	-2.73803	2.15399	-1.27114	0.203677	0.650394	NSFP1	unprocessed_pseudogene	NA
ENSG00000126602.10	1363.96	-0.274402	0.215923	-1.27083	0.203788	0.650394	TRAP1	protein_coding	10131	TNF receptor associated protein 1
ENSG00000114841.17	2422.19	-0.235805	0.185596	-1.27052	0.203898	0.650394	DNAH1	protein_coding	25981	dynein axonemal heavy chain 1
ENSG00000251411.1	22.3246	-0.542542	0.427057	-1.27042	0.203935	0.650394	AC093827.3	processed_pseudogene	NA
ENSG00000224886.2	38.6471	-0.504618	0.397217	-1.27038	0.203948	0.650394	AL132656.1	transcribed_processed_pseudogene	NA
ENSG00000142920.16	291.547	0.259859	0.204568	1.27028	0.203984	0.650394	AZIN2	protein_coding	113451	antizyme inhibitor 2
ENSG00000157741.14	1750.78	-0.123136	0.0969366	-1.27027	0.203988	0.650394	UBN2	protein_coding	254048	ubinuclein 2
ENSG00000108262.15	1184.62	0.141421	0.111338	1.27019	0.204015	0.650394	GIT1	protein_coding	28964	GIT ArfGAP 1
ENSG00000244018.1	6.43701	-0.826609	0.650785	-1.27017	0.204023	0.650394	RPL35P6	processed_pseudogene	NA
ENSG00000109118.13	1329.71	0.143717	0.113149	1.27016	0.204028	0.650394	PHF12	protein_coding	57649	PHD finger protein 12
ENSG00000102901.12	736.971	0.209738	0.165129	1.27015	0.204031	0.650394	CENPT	protein_coding	80152	centromere protein T
ENSG00000065357.19	3739.38	-0.247018	0.19449	-1.27008	0.204055	0.650394	DGKA	protein_coding	1606	diacylglycerol kinase alpha
ENSG00000263531.1	8.81665	0.777067	0.611843	1.27004	0.204069	0.650394	AC130324.1	antisense	NA
ENSG00000151353.14	399.662	-0.178938	0.140896	-1.27001	0.204082	0.650394	TMEM18	protein_coding	129787	transmembrane protein 18
ENSG00000240729.1	24.1123	-0.457168	0.359991	-1.26994	0.204105	0.650394	AC146507.2	processed_pseudogene	NA
ENSG00000168615.11	15693.2	-0.166192	0.130909	-1.26952	0.204255	0.650712	ADAM9	protein_coding	8754	ADAM metallopeptidase domain 9
ENSG00000170743.16	21.8256	-0.880621	0.693686	-1.26948	0.204269	0.650712	SYT9	protein_coding	143425	synaptotagmin 9
ENSG00000230438.6	56.3872	-0.660253	0.520155	-1.26934	0.20432	0.65077	SERPINB9P1	lincRNA	NA
ENSG00000177688.6	33.7416	-0.383882	0.302582	-1.26869	0.204553	0.651348	SUMO4	protein_coding	387082	small ubiquitin like modifier 4
ENSG00000183354.11	1779.52	-0.17275	0.136169	-1.26865	0.204566	0.651348	KIAA2026	protein_coding	158358	KIAA2026
ENSG00000109775.10	217.029	-0.216497	0.170715	-1.26817	0.204736	0.651597	UFSP2	protein_coding	55325	UFM1 specific peptidase 2
ENSG00000079819.18	6633.5	-0.201898	0.159205	-1.26816	0.204741	0.651597	EPB41L2	protein_coding	2037	erythrocyte membrane protein band 4.1 like 2
ENSG00000122299.11	893.045	0.143625	0.113255	1.26816	0.204741	0.651597	ZC3H7A	protein_coding	29066	zinc finger CCCH-type containing 7A
ENSG00000118971.7	12426.5	-0.375091	0.2958	-1.26806	0.204778	0.651611	CCND2	protein_coding	894	cyclin D2
ENSG00000100522.9	739.772	-0.25995	0.205036	-1.26783	0.20486	0.65177	GNPNAT1	protein_coding	64841	glucosamine-phosphate N-acetyltransferase 1
ENSG00000278861.1	9.19842	0.812681	0.641093	1.26765	0.204923	0.651866	AC117503.2	TEC	NA
ENSG00000126756.11	447.297	-0.254328	0.200682	-1.26732	0.205041	0.651946	UXT	protein_coding	8409	ubiquitously expressed prefoldin like chaperone
ENSG00000182327.7	15.0373	0.765426	0.603987	1.26729	0.205052	0.651946	GLTPD2	protein_coding	388323	glycolipid transfer protein domain containing 2
ENSG00000214456.8	7.88177	0.861192	0.679583	1.26723	0.205071	0.651946	PLIN5	protein_coding	440503	perilipin 5
ENSG00000172824.15	288.743	0.207958	0.164106	1.26722	0.205078	0.651946	CES4A	protein_coding	283848	carboxylesterase 4A
ENSG00000050393.11	520.407	0.248844	0.196411	1.26696	0.205171	0.652118	MCUR1	protein_coding	63933	mitochondrial calcium uniporter regulator 1
ENSG00000057704.12	2459.85	-0.225143	0.177718	-1.26686	0.205207	0.652118	TMCC3	protein_coding	57458	transmembrane and coiled-coil domain family 3
ENSG00000146530.13	128.674	-0.685649	0.541247	-1.26679	0.205229	0.652118	VWDE	protein_coding	221806	von Willebrand factor D and EGF domains
ENSG00000207280.1	11.8807	0.569187	0.449418	1.2665	0.205335	0.65235	SNORD20	snoRNA	6082	small nucleolar RNA, C/D box 20
ENSG00000267041.5	138.559	0.342502	0.270494	1.26621	0.205439	0.652579	ZNF850	protein_coding	342892	zinc finger protein 850
ENSG00000249437.7	9.34134	-0.748604	0.591295	-1.26604	0.205498	0.652663	NAIP	protein_coding	4671	NLR family apoptosis inhibitory protein
ENSG00000148187.17	789.662	-0.178549	0.141049	-1.26587	0.205561	0.652761	MRRF	protein_coding	92399	mitochondrial ribosome recycling factor
ENSG00000253166.2	8.63233	-0.620766	0.49044	-1.26573	0.205608	0.652808	AC131281.1	unprocessed_pseudogene	NA
ENSG00000100401.19	1849.66	-0.173358	0.136992	-1.26546	0.205708	0.652992	RANGAP1	protein_coding	5905	Ran GTPase activating protein 1
ENSG00000254285.3	662.44	-0.730583	0.577358	-1.26539	0.205731	0.652992	KRT8P3	processed_pseudogene	NA
ENSG00000203711.13	8.98432	0.799727	0.632076	1.26524	0.205785	0.653021	C6orf99	lincRNA	100130967	chromosome 6 open reading frame 99
ENSG00000168461.12	240.882	0.646534	0.511034	1.26515	0.205818	0.653021	RAB31	protein_coding	11031	RAB31, member RAS oncogene family
ENSG00000162654.8	24.946	0.587921	0.464741	1.26505	0.205853	0.653021	GBP4	protein_coding	115361	guanylate binding protein 4
ENSG00000136802.11	2141.64	-0.224286	0.177301	-1.265	0.205871	0.653021	LRRC8A	protein_coding	56262	leucine rich repeat containing 8 VRAC subunit A
ENSG00000164830.18	1258.44	-0.186531	0.147466	-1.26491	0.205903	0.653021	OXR1	protein_coding	55074	oxidation resistance 1
ENSG00000110080.18	5207.67	-0.716345	0.566486	-1.26454	0.206036	0.653339	ST3GAL4	protein_coding	6484	ST3 beta-galactoside alpha-2,3-sialyltransferase 4
ENSG00000257704.3	119.448	0.240612	0.190324	1.26423	0.206149	0.653595	INAFM1	protein_coding	255783	InaF motif containing 1
ENSG00000089163.4	17.1091	0.580553	0.459253	1.26412	0.206185	0.653608	SIRT4	protein_coding	23409	sirtuin 4
ENSG00000108518.7	8109.86	-0.150759	0.119276	-1.26395	0.206249	0.653654	PFN1	protein_coding	5216	profilin 1
ENSG00000214067.2	41.9034	-0.501525	0.396807	-1.2639	0.206265	0.653654	AL360182.1	processed_pseudogene	NA
ENSG00000114742.13	1361.7	0.184344	0.145884	1.26364	0.206361	0.653732	WDR48	protein_coding	57599	WD repeat domain 48
ENSG00000160223.17	147.179	-0.919614	0.727833	-1.2635	0.206411	0.653732	ICOSLG	protein_coding	23308	inducible T cell costimulator ligand
ENSG00000226742.3	429.388	-0.212814	0.168439	-1.26344	0.20643	0.653732	HSBP1L1	protein_coding	440498	heat shock factor binding protein 1 like 1
ENSG00000198934.4	47.5461	0.318316	0.251953	1.2634	0.206447	0.653732	MAGEE1	protein_coding	57692	MAGE family member E1
ENSG00000279212.1	5.14165	-0.886484	0.701675	-1.26338	0.206452	0.653732	AL390961.3	TEC	NA
ENSG00000251819.1	5.21368	-1.17753	0.932163	-1.26322	0.206509	0.653811	RNU6-322P	snRNA	NA
ENSG00000107863.17	4068.91	-0.164371	0.130141	-1.26302	0.206582	0.653937	ARHGAP21	protein_coding	57584	Rho GTPase activating protein 21
ENSG00000134762.16	440.962	0.758165	0.600392	1.26278	0.206667	0.654103	DSC3	protein_coding	1825	desmocollin 3
ENSG00000170043.11	507.149	-0.160862	0.127418	-1.26247	0.20678	0.654359	TRAPPC1	protein_coding	58485	trafficking protein particle complex 1
ENSG00000253532.1	6.16076	-0.756924	0.599643	-1.26229	0.206844	0.654459	AC107909.1	sense_intronic	NA
ENSG00000136869.14	210.556	0.565951	0.448389	1.26219	0.206881	0.654473	TLR4	protein_coding	7099	toll like receptor 4
ENSG00000162129.13	462.053	-0.216629	0.17166	-1.26197	0.206961	0.654622	CLPB	protein_coding	81570	caseinolytic mitochondrial matrix peptidase chaperone subunit B
ENSG00000264167.1	19.6985	-0.44774	0.354925	-1.26151	0.207126	0.655	AC122129.2	sense_intronic	NA
ENSG00000274386.5	11.6675	-0.637099	0.505051	-1.26145	0.207145	0.655	TMEM269	protein_coding	100129924	transmembrane protein 269
ENSG00000139625.12	103.278	0.332694	0.263774	1.26128	0.207207	0.655091	MAP3K12	protein_coding	7786	mitogen-activated protein kinase kinase kinase 12
ENSG00000231365.5	301.101	-0.199916	0.158572	-1.26073	0.207407	0.65562	AL359915.2	antisense	101929147	WARS2 antisense RNA 1
ENSG00000254876.5	23.8654	-0.367336	0.291397	-1.2606	0.207452	0.655637	SUGT1P4-STRA6LP	processed_transcript	100499484	SUGT1P4-STRA6LP readthrough
ENSG00000178764.7	728.606	-0.181152	0.143726	-1.2604	0.207525	0.655637	ZHX2	protein_coding	22882	zinc fingers and homeoboxes 2
ENSG00000181396.12	527.687	0.262129	0.207992	1.26028	0.207567	0.655637	OGFOD3	protein_coding	79701	2-oxoglutarate and iron dependent oxygenase domain containing 3
ENSG00000272810.1	6.18403	0.711837	0.564894	1.26012	0.207625	0.655637	U91328.3	lincRNA	NA
ENSG00000254610.3	16.569	0.606893	0.481619	1.26011	0.207629	0.655637	AC004923.1	transcribed_unprocessed_pseudogene	NA
ENSG00000255145.2	8.36827	0.76948	0.610743	1.25991	0.207703	0.655637	STX17-AS1	antisense	NA
ENSG00000164161.9	6.07576	1.29699	1.02943	1.2599	0.207705	0.655637	HHIP	protein_coding	64399	hedgehog interacting protein
ENSG00000124574.14	1098.04	0.209229	0.166081	1.2598	0.207742	0.655637	ABCC10	protein_coding	89845	ATP binding cassette subfamily C member 10
ENSG00000124098.9	928.26	0.281878	0.223753	1.25977	0.207751	0.655637	FAM210B	protein_coding	116151	family with sequence similarity 210 member B
ENSG00000169230.9	2479.22	0.257115	0.204106	1.25971	0.207774	0.655637	PRELID1	protein_coding	27166	PRELI domain containing 1
ENSG00000173917.10	12.4185	0.80926	0.64243	1.25969	0.207783	0.655637	HOXB2	protein_coding	3212	homeobox B2
ENSG00000095059.15	56.2521	0.3539	0.280985	1.2595	0.20785	0.655637	DHPS	protein_coding	1725	deoxyhypusine synthase
ENSG00000214049.7	8114.57	-0.309142	0.245457	-1.25945	0.207867	0.655637	UCA1	lincRNA	NA
ENSG00000198974.3	5.72699	0.809645	0.642856	1.25945	0.207868	0.655637	MIR30E	miRNA	407034	microRNA 30e
ENSG00000166763.7	8.54198	-0.914837	0.726604	-1.25906	0.208009	0.655953	STRCP1	unprocessed_pseudogene	554225	stereocilin pseudogene 1
ENSG00000269940.1	302.293	-0.227714	0.18087	-1.25899	0.208033	0.655953	AL049840.3	sense_intronic	NA
ENSG00000125457.14	231.985	-0.197131	0.156629	-1.25859	0.208179	0.656308	MIF4GD	protein_coding	57409	MIF4G domain containing
ENSG00000171227.6	484.551	0.483297	0.384059	1.25839	0.208251	0.656431	TMEM37	protein_coding	140738	transmembrane protein 37
ENSG00000074181.8	201.698	0.521154	0.414191	1.25825	0.208303	0.65647	NOTCH3	protein_coding	4854	notch receptor 3
ENSG00000115128.6	735.075	-0.222211	0.176613	-1.25818	0.208328	0.65647	SF3B6	protein_coding	51639	splicing factor 3b subunit 6
ENSG00000119242.8	459.204	0.186269	0.148086	1.25784	0.20845	0.656751	CCDC92	protein_coding	80212	coiled-coil domain containing 92
ENSG00000106829.18	522.716	0.226352	0.180017	1.25739	0.208612	0.65706	TLE4	protein_coding	7091	TLE family member 4, transcriptional corepressor
ENSG00000164039.14	178.801	0.212805	0.169244	1.25739	0.208613	0.65706	BDH2	protein_coding	56898	3-hydroxybutyrate dehydrogenase 2
ENSG00000259479.6	38.8969	-0.805483	0.640651	-1.25729	0.208649	0.657069	SORD2P	transcribed_unprocessed_pseudogene	653381	sorbitol dehydrogenase 2, pseudogene
ENSG00000132153.14	1418.37	0.150363	0.119624	1.25697	0.208765	0.657238	DHX30	protein_coding	22907	DExH-box helicase 30
ENSG00000201944.1	5.2627	-0.834058	0.663658	-1.25676	0.208841	0.657238	RF00139	snoRNA	NA
ENSG00000198721.12	1032.73	0.177622	0.141336	1.25673	0.20885	0.657238	ECI2	protein_coding	10455	enoyl-CoA delta isomerase 2
ENSG00000216802.1	32.0652	0.420297	0.334446	1.25669	0.208865	0.657238	AL590617.1	processed_pseudogene	NA
ENSG00000222960.1	10.227	-0.71347	0.567738	-1.25669	0.208866	0.657238	RNU6-272P	snRNA	NA
ENSG00000242612.6	385.591	0.228637	0.181972	1.25644	0.208957	0.657422	DECR2	protein_coding	26063	2,4-dienoyl-CoA reductase 2
ENSG00000007255.10	214.88	-0.366189	0.291488	-1.25627	0.209017	0.657438	TRAPPC6A	protein_coding	79090	trafficking protein particle complex 6A
ENSG00000093183.13	447.075	-0.165655	0.131865	-1.25624	0.209027	0.657438	SEC22C	protein_coding	9117	SEC22 homolog C, vesicle trafficking protein
ENSG00000159720.11	2271.23	0.127439	0.101467	1.25597	0.209128	0.657601	ATP6V0D1	protein_coding	9114	ATPase H+ transporting V0 subunit d1
ENSG00000155367.15	110.748	-0.292625	0.233002	-1.25589	0.209154	0.657601	PPM1J	protein_coding	333926	protein phosphatase, Mg2+/Mn2+ dependent 1J
ENSG00000198252.11	364.333	-0.208862	0.166314	-1.25583	0.209177	0.657601	STYX	protein_coding	6815	serine/threonine/tyrosine interacting protein
ENSG00000267422.1	6.22283	-0.703852	0.560587	-1.25556	0.209275	0.657805	AC016582.2	transcribed_processed_pseudogene	NA
ENSG00000171960.10	218.007	-0.274397	0.218589	-1.25531	0.209367	0.657993	PPIH	protein_coding	10465	peptidylprolyl isomerase H
ENSG00000121931.15	583.346	0.138091	0.110019	1.25515	0.209425	0.65807	LRIF1	protein_coding	55791	ligand dependent nuclear receptor interacting factor 1
ENSG00000152292.16	7.20547	-0.886245	0.706309	-1.25475	0.209568	0.658225	SH2D6	protein_coding	284948	SH2 domain containing 6
ENSG00000157933.9	1637.21	0.196894	0.156932	1.25464	0.209609	0.658225	SKI	protein_coding	6497	SKI proto-oncogene
ENSG00000167741.10	2473	0.228483	0.182121	1.25457	0.209637	0.658225	GGT6	protein_coding	124975	gamma-glutamyltransferase 6
ENSG00000171368.11	1629.51	-0.36288	0.289322	-1.25424	0.209753	0.658225	TPPP	protein_coding	11076	tubulin polymerization promoting protein
ENSG00000102931.7	525.755	-0.156399	0.124701	-1.25419	0.209772	0.658225	ARL2BP	protein_coding	23568	ADP ribosylation factor like GTPase 2 binding protein
ENSG00000038427.15	5.67661	1.5669	1.24937	1.25416	0.209786	0.658225	VCAN	protein_coding	1462	versican
ENSG00000205930.8	66.2533	0.288081	0.229703	1.25415	0.209789	0.658225	C21orf62-AS1	antisense	NA
ENSG00000144034.14	158.041	-0.223584	0.178286	-1.25408	0.209815	0.658225	TPRKB	protein_coding	51002	TP53RK binding protein
ENSG00000257588.1	28.935	0.823551	0.656908	1.25368	0.209959	0.658225	AC025154.2	antisense	101927318	uncharacterized LOC101927318
ENSG00000075240.16	3057.59	0.169486	0.135193	1.25366	0.209965	0.658225	GRAMD4	protein_coding	23151	GRAM domain containing 4
ENSG00000082146.12	710.205	-0.235175	0.187595	-1.25363	0.209975	0.658225	STRADB	protein_coding	55437	STE20 related adaptor beta
ENSG00000259488.2	7.70394	-0.781034	0.623098	-1.25347	0.210035	0.658225	AC023355.1	antisense	NA
ENSG00000221886.3	97.0206	0.27267	0.21756	1.25331	0.210092	0.658225	ZBED8	protein_coding	63920	zinc finger BED-type containing 8
ENSG00000275457.1	6.30397	0.680311	0.542819	1.25329	0.210099	0.658225	AL117332.1	antisense	NA
ENSG00000279672.1	123.655	-0.290199	0.231574	-1.25316	0.210148	0.658225	AP006621.5	TEC	NA
ENSG00000167283.7	215.998	-0.266544	0.212702	-1.25313	0.210158	0.658225	ATP5MG	protein_coding	10632	ATP synthase membrane subunit g
ENSG00000137098.13	11.5222	0.561085	0.447753	1.25311	0.210165	0.658225	SPAG8	protein_coding	26206	sperm associated antigen 8
ENSG00000154582.16	525.288	-0.156234	0.124684	-1.25304	0.210193	0.658225	ELOC	protein_coding	6921	elongin C
ENSG00000131469.14	4089.19	-0.328024	0.26179	-1.253	0.210204	0.658225	RPL27	protein_coding	6155	ribosomal protein L27
ENSG00000170759.10	8085.36	0.172798	0.137912	1.25296	0.210221	0.658225	KIF5B	protein_coding	3799	kinesin family member 5B
ENSG00000144283.21	3187.92	-0.0798944	0.063769	-1.25287	0.210253	0.658225	PKP4	protein_coding	8502	plakophilin 4
ENSG00000144045.13	164.748	0.641287	0.511865	1.25284	0.210263	0.658225	DQX1	protein_coding	165545	DEAQ-box RNA dependent ATPase 1
ENSG00000240184.6	668.401	0.306889	0.244971	1.25276	0.210294	0.658225	PCDHGC3	protein_coding	5098	protocadherin gamma subfamily C, 3
ENSG00000162552.14	89.9115	0.430484	0.343634	1.25274	0.210301	0.658225	WNT4	protein_coding	54361	Wnt family member 4
ENSG00000176476.8	162.248	0.210478	0.168031	1.25261	0.210347	0.658225	SGF29	protein_coding	112869	SAGA complex associated factor 29
ENSG00000031003.10	1037.15	0.230617	0.184118	1.25255	0.210369	0.658225	FAM13B	protein_coding	51306	family with sequence similarity 13 member B
ENSG00000174839.12	705.027	-0.161858	0.129224	-1.25254	0.210372	0.658225	DENND6A	protein_coding	201627	DENN domain containing 6A
ENSG00000067113.16	781.053	-0.269398	0.215089	-1.25249	0.21039	0.658225	PLPP1	protein_coding	8611	phospholipid phosphatase 1
ENSG00000100360.14	617.702	0.145659	0.116323	1.2522	0.210497	0.658377	IFT27	protein_coding	11020	intraflagellar transport 27
ENSG00000113249.12	18.8292	-1.02367	0.817554	-1.25212	0.210528	0.658377	HAVCR1	protein_coding	26762	hepatitis A virus cellular receptor 1
ENSG00000198730.8	1554.83	0.144875	0.115733	1.25181	0.210641	0.658377	CTR9	protein_coding	9646	CTR9 homolog, Paf1/RNA polymerase II complex component
ENSG00000114423.20	1719.37	-0.211768	0.169175	-1.25177	0.210653	0.658377	CBLB	protein_coding	868	Cbl proto-oncogene B
ENSG00000266850.1	9.47132	1.00798	0.805245	1.25177	0.210655	0.658377	AC090912.2	antisense	101927571	uncharacterized LOC101927571
ENSG00000157703.15	9.60666	1.21903	0.973889	1.25172	0.210673	0.658377	SVOPL	protein_coding	136306	SVOP like
ENSG00000199962.1	24.7659	-0.484608	0.38716	-1.2517	0.210679	0.658377	RF00019	misc_RNA	NA
ENSG00000203279.3	7.31225	1.00103	0.799884	1.25146	0.210765	0.658377	AL590705.1	lincRNA	NA
ENSG00000102053.12	140.966	-0.219348	0.175276	-1.25144	0.210772	0.658377	ZC3H12B	protein_coding	340554	zinc finger CCCH-type containing 12B
ENSG00000169398.19	3316.3	-0.0913918	0.0730378	-1.2513	0.210827	0.658377	PTK2	protein_coding	5747	protein tyrosine kinase 2
ENSG00000248121.8	45.6247	0.413101	0.330148	1.25126	0.210839	0.658377	SMURF2P1	transcribed_unprocessed_pseudogene	NA
ENSG00000136152.14	1494.83	-0.11965	0.0956274	-1.25121	0.210859	0.658377	COG3	protein_coding	83548	component of oligomeric golgi complex 3
ENSG00000189143.9	15346.9	-0.233838	0.1869	-1.25114	0.210883	0.658377	CLDN4	protein_coding	1364	claudin 4
ENSG00000235027.1	5.86492	0.960489	0.767752	1.25104	0.21092	0.658377	AC068580.3	antisense	NA
ENSG00000214413.7	228.579	-0.221678	0.177205	-1.25097	0.210946	0.658377	BBIP1	protein_coding	92482	BBSome interacting protein 1
ENSG00000188783.5	5.30271	0.946332	0.756507	1.25092	0.210962	0.658377	PRELP	protein_coding	5549	proline and arginine rich end leucine rich repeat protein
ENSG00000085063.15	10856.1	-0.246873	0.197368	-1.25083	0.210997	0.658384	CD59	protein_coding	966	CD59 molecule (CD59 blood group)
ENSG00000124370.10	107.964	-0.254203	0.203264	-1.25061	0.211078	0.658536	MCEE	protein_coding	84693	methylmalonyl-CoA epimerase
ENSG00000040608.13	257.387	-0.219173	0.175313	-1.25018	0.211232	0.658813	RTN4R	protein_coding	65078	reticulon 4 receptor
ENSG00000136108.14	550.727	-0.226949	0.181542	-1.25012	0.211257	0.658813	CKAP2	protein_coding	26586	cytoskeleton associated protein 2
ENSG00000183066.14	62.1932	-0.405636	0.324485	-1.25009	0.211265	0.658813	WBP2NL	protein_coding	164684	WBP2 N-terminal like
ENSG00000196453.7	299.08	0.196618	0.157307	1.2499	0.211338	0.658936	ZNF777	protein_coding	27153	zinc finger protein 777
ENSG00000223784.2	5.43468	-1.67228	1.33811	-1.24973	0.211397	0.659017	LINP1	lincRNA	NA
ENSG00000236088.9	108.911	0.24415	0.195381	1.24961	0.211441	0.659054	COX10-AS1	processed_transcript	100874058	COX10 antisense RNA 1
ENSG00000148019.13	448.211	-0.21675	0.17348	-1.24942	0.211511	0.659169	CEP78	protein_coding	84131	centrosomal protein 78
ENSG00000204104.11	505.967	0.170341	0.136349	1.24931	0.211553	0.659198	TRAF3IP1	protein_coding	26146	TRAF3 interacting protein 1
ENSG00000159335.15	1130.35	0.310062	0.248238	1.24906	0.211645	0.659382	PTMS	protein_coding	5763	parathymosin
ENSG00000164684.13	443.335	-0.345546	0.276725	-1.2487	0.211776	0.65969	ZNF704	protein_coding	619279	zinc finger protein 704
ENSG00000243083.6	7.88527	0.739219	0.592057	1.24856	0.211826	0.659718	LINC00870	lincRNA	201617	long intergenic non-protein coding RNA 870
ENSG00000175567.8	848.228	0.349848	0.280264	1.24828	0.211929	0.659718	UCP2	protein_coding	7351	uncoupling protein 2
ENSG00000137877.9	97.1235	0.498872	0.399656	1.24825	0.211938	0.659718	SPTBN5	protein_coding	51332	spectrin beta, non-erythrocytic 5
ENSG00000107551.20	1110.51	0.271087	0.217181	1.24821	0.211954	0.659718	RASSF4	protein_coding	83937	Ras association domain family member 4
ENSG00000241684.6	11.6383	0.72335	0.579538	1.24815	0.211976	0.659718	ADAMTS9-AS2	antisense	NA
ENSG00000165915.13	313.048	0.190763	0.152839	1.24813	0.211982	0.659718	SLC39A13	protein_coding	91252	solute carrier family 39 member 13
ENSG00000281376.1	27.7384	-0.496864	0.398167	-1.24788	0.212076	0.659884	ABALON	antisense	103021294	apoptotic BCL2L1-antisense long non-coding RNA
ENSG00000225839.2	6.45494	-0.69699	0.558584	-1.24778	0.212112	0.659884	TRMT2B-AS1	sense_overlapping	NA
ENSG00000272695.1	7.8832	-0.692759	0.55522	-1.24772	0.212134	0.659884	GAS6-DT	lincRNA	100506394	GAS6 divergent transcript
ENSG00000151967.18	11.1832	-0.66729	0.534857	-1.2476	0.212176	0.659915	SCHIP1	protein_coding	29970	schwannomin interacting protein 1
ENSG00000070731.10	85.7002	-0.460404	0.369226	-1.24694	0.212418	0.66002	ST6GALNAC2	protein_coding	10610	ST6 N-acetylgalactosaminide alpha-2,6-sialyltransferase 2
ENSG00000089157.15	16429.9	-0.275471	0.220918	-1.24694	0.212419	0.66002	RPLP0	protein_coding	6175	ribosomal protein lateral stalk subunit P0
ENSG00000047410.13	4930.94	0.0925311	0.0742151	1.2468	0.212472	0.66002	TPR	protein_coding	7175	translocated promoter region, nuclear basket protein
ENSG00000204519.10	269.203	0.210166	0.168582	1.24666	0.21252	0.66002	ZNF551	protein_coding	90233	zinc finger protein 551
ENSG00000186715.11	71.2319	0.529818	0.424998	1.24664	0.212531	0.66002	MST1L	transcribed_unprocessed_pseudogene	11223	macrophage stimulating 1 like
ENSG00000103034.14	211.68	0.319465	0.256271	1.24659	0.212548	0.66002	NDRG4	protein_coding	65009	NDRG family member 4
ENSG00000276900.1	64.7943	-0.307858	0.24696	-1.24659	0.212549	0.66002	AC023157.3	antisense	NA
ENSG00000126062.3	901.315	0.139483	0.111892	1.24659	0.212549	0.66002	TMEM115	protein_coding	11070	transmembrane protein 115
ENSG00000116819.7	7.29982	0.75123	0.602708	1.24642	0.212609	0.66002	TFAP2E	protein_coding	339488	transcription factor AP-2 epsilon
ENSG00000225205.5	34.5467	-0.37972	0.304671	-1.24633	0.212644	0.66002	AC078883.1	antisense	NA
ENSG00000213465.7	158.219	-0.245379	0.196884	-1.24631	0.21265	0.66002	ARL2	protein_coding	402	ADP ribosylation factor like GTPase 2
ENSG00000233217.2	466.851	0.400172	0.321091	1.24629	0.212659	0.66002	MROH3P	transcribed_unitary_pseudogene	NA
ENSG00000145743.15	529.239	-0.148234	0.118943	-1.24626	0.21267	0.66002	FBXL17	protein_coding	64839	F-box and leucine rich repeat protein 17
ENSG00000083312.17	4660.31	-0.185759	0.149055	-1.24624	0.212675	0.66002	TNPO1	protein_coding	3842	transportin 1
ENSG00000139926.15	103.523	0.302787	0.242975	1.24616	0.212704	0.66002	FRMD6	protein_coding	122786	FERM domain containing 6
ENSG00000113712.17	4359.94	-0.140449	0.112712	-1.24608	0.212735	0.66002	CSNK1A1	protein_coding	1452	casein kinase 1 alpha 1
ENSG00000113161.15	8085.39	-0.27247	0.21869	-1.24592	0.212794	0.660102	HMGCR	protein_coding	3156	3-hydroxy-3-methylglutaryl-CoA reductase
ENSG00000234817.2	14.8826	0.619845	0.497687	1.24545	0.212966	0.660361	AL136309.2	lincRNA	NA
ENSG00000207606.1	27.0861	-0.466308	0.374443	-1.24534	0.213008	0.660361	MIR554	miRNA	693139	microRNA 554
ENSG00000112290.12	188.17	0.178341	0.14321	1.24531	0.213018	0.660361	WASF1	protein_coding	8936	WASP family member 1
ENSG00000237373.1	19.248	-0.437469	0.351337	-1.24516	0.213074	0.660361	BRWD1-IT1	sense_overlapping	NA
ENSG00000266921.1	13.4203	0.719524	0.577866	1.24514	0.21308	0.660361	AC006213.1	antisense	101928063	uncharacterized LOC101928063
ENSG00000119820.10	1393.39	-0.13362	0.107315	-1.24512	0.213088	0.660361	YIPF4	protein_coding	84272	Yip1 domain family member 4
ENSG00000130254.11	1437.9	0.145333	0.116727	1.24507	0.213108	0.660361	SAFB2	protein_coding	9667	scaffold attachment factor B2
ENSG00000068912.13	931.335	-0.146234	0.117464	-1.24492	0.213162	0.660429	ERLEC1	protein_coding	27248	endoplasmic reticulum lectin 1
ENSG00000197375.12	1846.11	-0.282036	0.226582	-1.24474	0.213227	0.660528	SLC22A5	protein_coding	6584	solute carrier family 22 member 5
ENSG00000278873.1	42.8695	-0.568502	0.456817	-1.24449	0.213321	0.660717	PRO1804	TEC	100133319	uncharacterized LOC100133319
ENSG00000225932.3	51.7142	-0.832185	0.66883	-1.24424	0.213411	0.660881	CTAGE4	protein_coding	100128553	CTAGE family member 4
ENSG00000272416.1	8.51695	-0.715263	0.574895	-1.24416	0.21344	0.660881	AC025175.1	lincRNA	NA
ENSG00000182670.13	7483.77	-0.146361	0.117668	-1.24386	0.213553	0.661013	TTC3	protein_coding	7267	tetratricopeptide repeat domain 3
ENSG00000219438.8	8.86073	1.44754	1.1638	1.2438	0.213574	0.661013	FAM19A5	protein_coding	25817	TAFA chemokine like family member 5
ENSG00000128482.15	39.3514	-0.54738	0.440094	-1.24378	0.213581	0.661013	RNF112	protein_coding	7732	ring finger protein 112
ENSG00000148158.16	1725.45	-0.288198	0.231753	-1.24356	0.213663	0.661165	SNX30	protein_coding	401548	sorting nexin family member 30
ENSG00000131899.10	677.603	0.156872	0.126184	1.24321	0.213792	0.661365	LLGL1	protein_coding	3996	LLGL scribble cell polarity complex component 1
ENSG00000111775.2	673.907	-0.225352	0.181278	-1.24313	0.213819	0.661365	COX6A1	protein_coding	1337	cytochrome c oxidase subunit 6A1
ENSG00000196466.10	199.738	-0.195224	0.157046	-1.2431	0.213832	0.661365	ZNF799	protein_coding	90576	zinc finger protein 799
ENSG00000184933.5	11.4822	-0.692457	0.557081	-1.24301	0.213864	0.661365	OR6A2	protein_coding	8590	olfactory receptor family 6 subfamily A member 2
ENSG00000121064.12	330.054	0.179573	0.144489	1.24281	0.213937	0.661365	SCPEP1	protein_coding	59342	serine carboxypeptidase 1
ENSG00000141448.8	2059.39	0.187885	0.151185	1.24275	0.21396	0.661365	GATA6	protein_coding	2627	GATA binding protein 6
ENSG00000227268.3	58.3087	0.251347	0.20226	1.24269	0.213982	0.661365	KLLN	protein_coding	100144748	killin, p53 regulated DNA replication inhibitor
ENSG00000177106.15	8345.97	0.181501	0.146069	1.24257	0.214028	0.661365	EPS8L2	protein_coding	64787	EPS8 like 2
ENSG00000166669.13	199.651	1.04696	0.842598	1.24254	0.214039	0.661365	ATF7IP2	protein_coding	80063	activating transcription factor 7 interacting protein 2
ENSG00000184898.6	128.121	0.241075	0.194026	1.24249	0.214056	0.661365	RBM43	protein_coding	375287	RNA binding motif protein 43
ENSG00000198015.12	1259.17	-0.160675	0.129357	-1.2421	0.214199	0.661705	MRPL42	protein_coding	28977	mitochondrial ribosomal protein L42
ENSG00000138069.17	2508.06	-0.146199	0.117725	-1.24188	0.214282	0.661829	RAB1A	protein_coding	5861	RAB1A, member RAS oncogene family
ENSG00000260751.2	25.7515	0.433251	0.348906	1.24174	0.214332	0.661829	AC008870.2	sense_intronic	NA
ENSG00000200742.1	12.0146	-0.648144	0.521971	-1.24173	0.214338	0.661829	RF00019	misc_RNA	NA
ENSG00000086200.16	322.362	-0.198694	0.160039	-1.24154	0.214406	0.66184	IPO11	protein_coding	51194	importin 11
ENSG00000269374.1	39.9827	-0.323863	0.260856	-1.24154	0.214407	0.66184	AC011497.2	processed_pseudogene	NA
ENSG00000225137.1	10.7441	-0.620795	0.500083	-1.24138	0.214465	0.661872	DYNC1I2P1	processed_pseudogene	NA
ENSG00000236548.1	26.1834	-0.456227	0.367531	-1.24133	0.214483	0.661872	RNF217-AS1	antisense	NA
ENSG00000172273.12	746.515	-0.155488	0.125288	-1.24104	0.214591	0.662101	HINFP	protein_coding	25988	histone H4 transcription factor
ENSG00000181873.12	552.911	0.217935	0.175637	1.24083	0.214669	0.662242	IBA57	protein_coding	200205	iron-sulfur cluster assembly factor IBA57
ENSG00000198752.10	7453.87	0.13551	0.109218	1.24073	0.214706	0.662254	CDC42BPB	protein_coding	9578	CDC42 binding protein kinase beta
ENSG00000125952.18	1829.31	-0.201803	0.162664	-1.24061	0.214749	0.662286	MAX	protein_coding	4149	MYC associated factor X
ENSG00000133678.13	500.581	-0.210545	0.169724	-1.24052	0.214784	0.662291	TMEM254	protein_coding	80195	transmembrane protein 254
ENSG00000152128.13	71.3658	1.17753	0.949387	1.2403	0.214864	0.662437	TMEM163	protein_coding	81615	transmembrane protein 163
ENSG00000105639.18	191.181	-0.388197	0.313067	-1.23998	0.214983	0.662612	JAK3	protein_coding	3718	Janus kinase 3
ENSG00000085552.16	3417.61	-0.390392	0.314844	-1.23996	0.214992	0.662612	IGSF9	protein_coding	57549	immunoglobulin superfamily member 9
ENSG00000091542.8	2795.06	0.101319	0.081717	1.23988	0.21502	0.662612	ALKBH5	protein_coding	54890	alkB homolog 5, RNA demethylase
ENSG00000224959.1	44.8129	-0.481229	0.388245	-1.2395	0.215161	0.66289	AC017002.1	lincRNA	NA	NA
ENSG00000153904.19	3226.84	-0.215291	0.173701	-1.23943	0.215185	0.66289	DDAH1	protein_coding	23576	dimethylarginine dimethylaminohydrolase 1
ENSG00000078399.17	220.63	0.198185	0.159908	1.23937	0.215208	0.66289	HOXA9	protein_coding	3205	homeobox A9
ENSG00000275318.1	18.2025	0.425786	0.34362	1.23912	0.215301	0.662988	AL136981.2	unprocessed_pseudogene	NA
ENSG00000284657.1	5.53566	-0.771492	0.622665	-1.23902	0.215339	0.662988	AL031432.5	lincRNA	NA
ENSG00000153179.12	1633.03	-0.179635	0.144982	-1.23902	0.215339	0.662988	RASSF3	protein_coding	283349	Ras association domain family member 3
ENSG00000105127.8	919.889	0.126897	0.102431	1.23885	0.2154	0.663039	AKAP8	protein_coding	10270	A-kinase anchoring protein 8
ENSG00000238035.8	26.795	0.534572	0.431526	1.23879	0.215422	0.663039	AC138035.1	lincRNA	NA
ENSG00000163701.18	1176.12	0.140827	0.11369	1.23869	0.215461	0.663057	IL17RE	protein_coding	132014	interleukin 17 receptor E
ENSG00000132541.10	154.64	0.246002	0.198671	1.23823	0.215629	0.663428	RIDA	protein_coding	10247	reactive intermediate imine deaminase A homolog
ENSG00000231789.2	8.56249	-1.14601	0.925559	-1.23819	0.215647	0.663428	PIK3CD-AS2	antisense	101929074	PIK3CD antisense RNA 2
ENSG00000213676.12	1119.98	0.134422	0.108573	1.23808	0.215685	0.663443	ATF6B	protein_coding	1388	activating transcription factor 6 beta
ENSG00000254577.1	33.0495	-0.410004	0.331202	-1.23793	0.215743	0.663519	AC087276.1	sense_overlapping	NA
ENSG00000156384.14	134.134	0.232057	0.187514	1.23755	0.215884	0.663631	SFR1	protein_coding	119392	SWI5 dependent homologous recombination repair protein 1
ENSG00000235449.2	16.4643	-0.456865	0.369197	-1.23746	0.215918	0.663631	AC098934.3	processed_pseudogene	NA
ENSG00000136536.14	1592.24	-0.142128	0.114864	-1.23736	0.215955	0.663631	MARCH7	protein_coding	64844	membrane associated ring-CH-type finger 7
ENSG00000127415.12	426.511	0.259987	0.210135	1.23723	0.216	0.663631	IDUA	protein_coding	3425	alpha-L-iduronidase
ENSG00000090470.14	547.595	-0.138032	0.111567	-1.23721	0.216009	0.663631	PDCD7	protein_coding	10081	programmed cell death 7
ENSG00000161265.14	18.9715	-0.433416	0.350324	-1.23719	0.216017	0.663631	U2AF1L4	protein_coding	199746	U2 small nuclear RNA auxiliary factor 1 like 4
ENSG00000263307.1	18.2457	0.533979	0.431629	1.23713	0.21604	0.663631	AC007216.4	antisense	NA
ENSG00000103254.9	183.428	0.206446	0.166877	1.23712	0.216043	0.663631	FAM173A	protein_coding	65990	adenine nucleotide translocase lysine methyltransferase
ENSG00000196502.11	607.397	0.429749	0.347474	1.23678	0.216168	0.663802	SULT1A1	protein_coding	6817	sulfotransferase family 1A member 1
ENSG00000006712.14	801.34	0.174206	0.140862	1.23672	0.216191	0.663802	PAF1	protein_coding	54623	PAF1 homolog, Paf1/RNA polymerase II complex component
ENSG00000274922.1	12.7071	0.555091	0.448848	1.2367	0.216198	0.663802	AL139384.1	lincRNA	NA
ENSG00000215595.1	10.7888	0.734757	0.594174	1.2366	0.216235	0.663816	C20orf202	protein_coding	400831	chromosome 20 open reading frame 202
ENSG00000154727.10	757.276	-0.124931	0.101045	-1.23638	0.216315	0.663962	GABPA	protein_coding	2551	GA binding protein transcription factor subunit alpha
ENSG00000131379.9	10.7027	1.0039	0.812175	1.23607	0.216433	0.663966	C3orf20	protein_coding	84077	chromosome 3 open reading frame 20
ENSG00000274270.1	14.4537	-0.636092	0.514614	-1.23606	0.216437	0.663966	AL137060.1	sense_intronic	NA
ENSG00000130255.12	3965.91	-0.301251	0.243725	-1.23602	0.216449	0.663966	RPL36	protein_coding	25873	ribosomal protein L36
ENSG00000143437.20	1402.2	0.111218	0.0899888	1.23591	0.21649	0.663966	ARNT	protein_coding	405	aryl hydrocarbon receptor nuclear translocator
ENSG00000279443.1	11.0783	-0.710797	0.575264	-1.2356	0.216607	0.663966	AL513497.1	TEC	NA
ENSG00000274808.5	6.20636	-0.953561	0.771744	-1.23559	0.21661	0.663966	TBC1D3B	protein_coding	414059	TBC1 domain family member 3B
ENSG00000146243.13	69.6494	-0.299309	0.242245	-1.23556	0.21662	0.663966	IRAK1BP1	protein_coding	134728	interleukin 1 receptor associated kinase 1 binding protein 1
ENSG00000169221.13	1136.29	0.159383	0.129001	1.23551	0.21664	0.663966	TBC1D10B	protein_coding	26000	TBC1 domain family member 10B
ENSG00000115718.17	31.3383	0.729756	0.590653	1.23551	0.216642	0.663966	PROC	protein_coding	5624	protein C, inactivator of coagulation factors Va and VIIIa
ENSG00000205464.12	147.733	0.254947	0.206352	1.23549	0.216647	0.663966	ATP6AP1L	protein_coding	92270	ATPase H+ transporting accessory protein 1 like
ENSG00000168096.14	365.257	0.152634	0.123577	1.23514	0.216779	0.664201	ANKS3	protein_coding	124401	ankyrin repeat and sterile alpha motif domain containing 3
ENSG00000116663.10	145.029	-0.304621	0.246635	-1.23511	0.21679	0.664201	FBXO6	protein_coding	26270	F-box protein 6
ENSG00000224660.1	464.651	0.220611	0.178689	1.23461	0.216976	0.664636	SH3BP5-AS1	antisense	100505696	SH3BP5 antisense RNA 1
ENSG00000182983.14	168.131	0.220549	0.178649	1.23454	0.217002	0.664636	ZNF662	protein_coding	389114	zinc finger protein 662
ENSG00000144485.10	193.686	0.25345	0.205313	1.23446	0.217031	0.664636	HES6	protein_coding	55502	hes family bHLH transcription factor 6
ENSG00000234886.1	10.6715	-0.553487	0.448396	-1.23437	0.217064	0.664636	MTND5P26	processed_pseudogene	NA
ENSG00000253159.2	67.7893	0.341232	0.27651	1.23407	0.217177	0.664646	PCDHGA12	protein_coding	26025	protocadherin gamma subfamily A, 12
ENSG00000125901.5	347.964	0.253912	0.205782	1.23389	0.217244	0.664646	MRPS26	protein_coding	64949	mitochondrial ribosomal protein S26
ENSG00000138796.16	1650.83	-0.199812	0.161937	-1.23389	0.217245	0.664646	HADH	protein_coding	3033	hydroxyacyl-CoA dehydrogenase
ENSG00000166394.14	189.086	-0.385778	0.312677	-1.23379	0.21728	0.664646	CYB5R2	protein_coding	51700	cytochrome b5 reductase 2
ENSG00000152409.8	739.607	-0.174066	0.141084	-1.23378	0.217285	0.664646	JMY	protein_coding	133746	junction mediating and regulatory protein, p53 cofactor
ENSG00000072422.16	406.987	-0.334015	0.270729	-1.23376	0.217292	0.664646	RHOBTB1	protein_coding	9886	Rho related BTB domain containing 1
ENSG00000213186.7	100.847	-0.326598	0.264721	-1.23374	0.217298	0.664646	TRIM59	protein_coding	286827	tripartite motif containing 59
ENSG00000108523.15	1669.18	0.140857	0.114188	1.23356	0.217368	0.664757	RNF167	protein_coding	26001	ring finger protein 167
ENSG00000197217.12	2175.37	0.163458	0.132563	1.23305	0.217556	0.665075	ENTPD4	protein_coding	9583	ectonucleoside triphosphate diphosphohydrolase 4
ENSG00000169372.12	177.718	0.22176	0.179856	1.23298	0.217582	0.665075	CRADD	protein_coding	8738	CASP2 and RIPK1 domain containing adaptor with death domain
ENSG00000283757.1	10.9209	-0.683745	0.554569	-1.23293	0.217602	0.665075	AL031686.1	processed_transcript	NA
ENSG00000099256.18	83.1439	-0.407393	0.330428	-1.23292	0.217604	0.665075	PRTFDC1	protein_coding	56952	phosphoribosyl transferase domain containing 1
ENSG00000216613.2	11.4793	-0.613825	0.497912	-1.2328	0.217652	0.66508	AL023284.2	processed_pseudogene	NA
ENSG00000164597.13	1366.12	-0.138713	0.112525	-1.23273	0.217677	0.66508	COG5	protein_coding	10466	component of oligomeric golgi complex 5
ENSG00000028277.21	36.2587	0.396134	0.321367	1.23265	0.217705	0.66508	POU2F2	protein_coding	5452	POU class 2 homeobox 2
ENSG00000279698.1	10.1968	-0.77986	0.632746	-1.2325	0.217762	0.665154	AC027335.2	TEC	NA
ENSG00000229619.3	94.1705	-0.231776	0.188113	-1.23211	0.217907	0.665497	MBNL1-AS1	antisense	401093	MBNL1 antisense RNA 1
ENSG00000105810.9	3429.47	0.247257	0.200714	1.23189	0.217991	0.665653	CDK6	protein_coding	1021	cyclin dependent kinase 6
ENSG00000153317.14	1369.91	-0.192784	0.156517	-1.23171	0.218057	0.665754	ASAP1	protein_coding	50807	ArfGAP with SH3 domain, ankyrin repeat and PH domain 1
ENSG00000273841.4	353.048	-0.199718	0.162226	-1.23112	0.218279	0.666281	TAF9	protein_coding	6880	TATA-box binding protein associated factor 9
ENSG00000136457.9	133.264	0.381362	0.309797	1.231	0.218321	0.666281	CHAD	protein_coding	1101	chondroadherin
ENSG00000058729.10	349.083	0.205944	0.1673	1.23098	0.218329	0.666281	RIOK2	protein_coding	55781	RIO kinase 2
ENSG00000101639.18	1593.99	-0.181037	0.147087	-1.23082	0.21839	0.666366	CEP192	protein_coding	55125	centrosomal protein 192
ENSG00000130643.8	13.9882	-0.837011	0.680105	-1.23071	0.218432	0.666385	CALY	protein_coding	50632	calcyon neuron specific vesicular protein
ENSG00000277368.1	6.81826	0.762579	0.619749	1.23046	0.218523	0.666385	AL138966.2	antisense	NA
ENSG00000088386.16	3981.75	0.285359	0.231914	1.23045	0.218529	0.666385	SLC15A1	protein_coding	6564	solute carrier family 15 member 1
ENSG00000236184.1	24.7678	-0.383336	0.311542	-1.23045	0.218529	0.666385	TCEA1P4	processed_pseudogene	NA
ENSG00000081087.14	471.865	-0.249468	0.202788	-1.23019	0.218625	0.666575	OSTM1	protein_coding	28962	osteoclastogenesis associated transmembrane protein 1
ENSG00000070367.15	1194.25	-0.142144	0.115558	-1.23006	0.218674	0.666586	EXOC5	protein_coding	10640	exocyst complex component 5
ENSG00000130559.18	1071.91	0.120992	0.0983673	1.23001	0.218695	0.666586	CAMSAP1	protein_coding	157922	calmodulin regulated spectrin associated protein 1
ENSG00000272599.2	29.9125	0.404237	0.328728	1.2297	0.218809	0.666752	AC016394.1	antisense	NA
ENSG00000167972.13	1021	-0.266521	0.216744	-1.22966	0.218825	0.666752	ABCA3	protein_coding	21	ATP binding cassette subfamily A member 3
ENSG00000181852.17	847.707	-0.134901	0.109719	-1.22952	0.218878	0.666752	RNF41	protein_coding	10193	ring finger protein 41
ENSG00000171786.5	5.51648	-0.812985	0.661293	-1.22939	0.218926	0.666752	NHLH1	protein_coding	4807	nescient helix-loop-helix 1
ENSG00000144724.19	887.221	0.298394	0.242734	1.2293	0.218958	0.666752	PTPRG	protein_coding	5793	protein tyrosine phosphatase receptor type G
ENSG00000169762.16	517.791	0.179385	0.14593	1.22926	0.218975	0.666752	TAPT1	protein_coding	202018	transmembrane anterior posterior transformation 1
ENSG00000189269.12	26.4508	-0.606768	0.493611	-1.22924	0.218981	0.666752	DRICH1	protein_coding	51233	aspartate rich 1
ENSG00000268670.1	138.305	0.270719	0.220389	1.22837	0.219309	0.66765	AC016586.1	sense_intronic	NA
ENSG00000269997.1	34.3898	0.37082	0.30193	1.22816	0.219386	0.667782	AC068790.3	sense_intronic	NA
ENSG00000164168.7	1001.73	0.145857	0.118777	1.22799	0.219451	0.667879	TMEM184C	protein_coding	55751	transmembrane protein 184C
ENSG00000137880.5	206.547	0.293961	0.23941	1.22786	0.219501	0.667931	GCHFR	protein_coding	2644	GTP cyclohydrolase I feedback regulator
ENSG00000249222.1	12.5928	0.553103	0.450567	1.22757	0.219608	0.668154	ATP5MGL	protein_coding	267020	ATP synthase membrane subunit g like
ENSG00000112146.16	869.119	0.152132	0.123961	1.22726	0.219726	0.668413	FBXO9	protein_coding	26268	F-box protein 9
ENSG00000077092.18	6.04884	1.1292	0.920364	1.2269	0.21986	0.66864	RARB	protein_coding	5915	retinoic acid receptor beta
ENSG00000213453.3	26.9211	0.377541	0.307724	1.22688	0.219867	0.66864	FTH1P3	processed_pseudogene	NA
ENSG00000188986.6	1236	0.132432	0.107962	1.22665	0.219954	0.668769	NELFB	protein_coding	25920	negative elongation factor complex member B
ENSG00000188015.9	10.4988	0.589775	0.480824	1.22659	0.219976	0.668769	S100A3	protein_coding	6274	S100 calcium binding protein A3
ENSG00000162775.14	1184.99	-0.106032	0.0864536	-1.22646	0.220024	0.668779	RBM15	protein_coding	64783	RNA binding motif protein 15
ENSG00000034677.12	3234.28	-0.174666	0.142421	-1.22641	0.220046	0.668779	RNF19A	protein_coding	25897	ring finger protein 19A, RBR E3 ubiquitin protein ligase
ENSG00000214783.9	48.9729	-0.401671	0.327556	-1.22627	0.220098	0.668824	POLR2J4	processed_transcript	84820	RNA polymerase II subunit J4, pseudogene
ENSG00000132485.13	1546.05	-0.109764	0.0895224	-1.22611	0.220158	0.668824	ZRANB2	protein_coding	9406	zinc finger RANBP2-type containing 2
ENSG00000180764.13	8.13239	0.649456	0.529694	1.2261	0.220162	0.668824	PIPSL	transcribed_processed_pseudogene	NA
ENSG00000159259.7	173.453	-0.264344	0.215612	-1.22601	0.220193	0.668824	CHAF1B	protein_coding	8208	chromatin assembly factor 1 subunit B
ENSG00000197724.10	1151.52	0.145918	0.119031	1.22588	0.220242	0.668872	PHF2	protein_coding	5253	PHD finger protein 2
ENSG00000100814.17	515.656	-0.295797	0.241369	-1.2255	0.220388	0.669187	CCNB1IP1	protein_coding	57820	cyclin B1 interacting protein 1
ENSG00000135842.16	131.921	0.518925	0.423472	1.22541	0.220423	0.669187	FAM129A	protein_coding	116496	niban apoptosis regulator 1
ENSG00000109171.14	1247.59	-0.153515	0.125283	-1.22534	0.220446	0.669187	SLAIN2	protein_coding	57606	SLAIN motif family member 2
ENSG00000263001.5	1479.5	0.104088	0.0849523	1.22525	0.220479	0.669188	GTF2I	protein_coding	2969	general transcription factor IIi
ENSG00000148824.18	168.376	0.213701	0.174493	1.22469	0.220691	0.66963	MTG1	protein_coding	92170	mitochondrial ribosome associated GTPase 1
ENSG00000037241.7	208.055	-0.225844	0.184422	-1.22461	0.220723	0.66963	RPL26L1	protein_coding	51121	ribosomal protein L26 like 1
ENSG00000184434.7	760.68	-0.323846	0.26445	-1.2246	0.220725	0.66963	LRRC19	protein_coding	64922	leucine rich repeat containing 19
ENSG00000174780.16	1219.14	-0.172178	0.140661	-1.22406	0.220928	0.670066	1972-07-01	protein_coding	6731	signal recognition particle 72
ENSG00000141030.12	460.372	-0.217146	0.1774	-1.22404	0.220935	0.670066	COPS3	protein_coding	8533	COP9 signalosome subunit 3
ENSG00000131100.12	1611.78	-0.159678	0.130505	-1.22355	0.221124	0.67047	ATP6V1E1	protein_coding	529	ATPase H+ transporting V1 subunit E1
ENSG00000126456.15	1381.54	0.170479	0.13934	1.22347	0.221151	0.67047	IRF3	protein_coding	3661	interferon regulatory factor 3
ENSG00000164134.12	980.792	-0.176715	0.144445	-1.22341	0.221176	0.67047	NAA15	protein_coding	80155	N-alpha-acetyltransferase 15, NatA auxiliary subunit
ENSG00000259366.1	143.692	-0.291891	0.238602	-1.22334	0.221202	0.67047	AC108449.2	sense_intronic	NA
ENSG00000160948.13	1163.36	0.136877	0.111917	1.22302	0.221322	0.670733	VPS28	protein_coding	51160	VPS28 subunit of ESCRT-I
ENSG00000166068.12	1574.82	-0.221643	0.181246	-1.22289	0.221372	0.670739	SPRED1	protein_coding	161742	sprouty related EVH1 domain containing 1
ENSG00000125746.16	1325.4	-0.295679	0.241798	-1.22284	0.221391	0.670739	EML2	protein_coding	24139	EMAP like 2
ENSG00000086598.10	4387.31	-0.125117	0.102343	-1.22253	0.221507	0.670892	TMED2	protein_coding	10959	transmembrane p24 trafficking protein 2
ENSG00000265160.1	11.2749	-0.823446	0.67356	-1.22253	0.221508	0.670892	MIR5003	miRNA	100847029	microRNA 5003
ENSG00000262621.5	20.2382	0.496683	0.406544	1.22172	0.221814	0.671572	AC025283.2	protein_coding	NA	NA
ENSG00000165006.13	1426.73	-0.120763	0.098853	-1.22164	0.221844	0.671572	UBAP1	protein_coding	51271	ubiquitin associated protein 1
ENSG00000142937.11	12481.5	-0.322568	0.264112	-1.22133	0.221962	0.671572	RPS8	protein_coding	6202	ribosomal protein S8
ENSG00000183258.11	871.059	0.127876	0.104702	1.22133	0.221963	0.671572	DDX41	protein_coding	51428	DEAD-box helicase 41
ENSG00000025156.12	137.902	-0.248139	0.203176	-1.2213	0.221972	0.671572	HSF2	protein_coding	3298	heat shock transcription factor 2
ENSG00000198003.11	17.6348	0.435387	0.3565	1.22128	0.22198	0.671572	CCDC151	protein_coding	115948	coiled-coil domain containing 151
ENSG00000250397.2	6.99993	0.785544	0.643247	1.22122	0.222004	0.671572	AP006623.1	antisense	NA
ENSG00000248671.7	8.66965	-0.590685	0.483699	-1.22118	0.222017	0.671572	ALG1L9P	processed_transcript	285407	ALG1 like 9, pseudogene
ENSG00000162639.15	48.9204	0.40122	0.328623	1.22091	0.22212	0.671572	HENMT1	protein_coding	113802	HEN methyltransferase 1
ENSG00000198932.12	97.7072	0.247043	0.202391	1.22062	0.222229	0.671572	GPRASP1	protein_coding	9737	G protein-coupled receptor associated sorting protein 1
ENSG00000246090.6	19.0043	0.702516	0.575543	1.22061	0.222233	0.671572	AP002026.1	antisense	100507053	uncharacterized LOC100507053
ENSG00000215068.7	42.7643	0.343164	0.281145	1.22059	0.22224	0.671572	AC025171.2	antisense	153684	uncharacterized LOC153684
ENSG00000118600.11	179.017	0.282483	0.23144	1.22055	0.222258	0.671572	RXYLT1	protein_coding	10329	ribitol xylosyltransferase 1
ENSG00000178409.13	254.988	0.282795	0.231704	1.2205	0.222276	0.671572	BEND3	protein_coding	57673	BEN domain containing 3
ENSG00000170468.7	231.892	0.245545	0.201194	1.22044	0.222299	0.671572	RIOX1	protein_coding	79697	ribosomal oxygenase 1
ENSG00000197746.13	23361.5	0.175583	0.143872	1.22041	0.222309	0.671572	PSAP	protein_coding	5660	prosaposin
ENSG00000226853.2	7.65	0.835598	0.68472	1.22035	0.222332	0.671572	AC010894.2	lincRNA	NA
ENSG00000160712.12	761.981	0.365345	0.299424	1.22016	0.222405	0.671572	IL6R	protein_coding	3570	interleukin 6 receptor
ENSG00000144677.14	2018.6	0.217131	0.177965	1.22008	0.222435	0.671572	CTDSPL	protein_coding	10217	CTD small phosphatase like
ENSG00000279283.1	214.374	-0.440952	0.361458	-1.21992	0.222494	0.671572	AC131009.4	TEC	NA
ENSG00000143457.10	2143.22	0.147827	0.121178	1.21992	0.222495	0.671572	GOLPH3L	protein_coding	55204	golgi phosphoprotein 3 like
ENSG00000278053.4	1285.78	0.277475	0.227472	1.21982	0.222534	0.671572	DDX52	protein_coding	11056	DExD-box helicase 52
ENSG00000149196.15	277.616	-0.17495	0.143431	-1.21974	0.222562	0.671572	HIKESHI	protein_coding	51501	heat shock protein nuclear import factor hikeshi
ENSG00000117122.13	14.8617	0.509356	0.417631	1.21963	0.222605	0.671572	MFAP2	protein_coding	4237	microfibril associated protein 2
ENSG00000188487.11	161.653	-0.376677	0.308893	-1.21944	0.222676	0.671572	INSC	protein_coding	387755	INSC spindle orientation adaptor protein
ENSG00000196646.11	240.799	0.192213	0.157627	1.21942	0.222686	0.671572	ZNF136	protein_coding	7695	zinc finger protein 136
ENSG00000242282.6	11.6854	0.544688	0.44671	1.21933	0.222718	0.671572	AC108488.1	lincRNA	NA
ENSG00000168653.10	977.426	-0.279776	0.229457	-1.2193	0.22273	0.671572	NDUFS5	protein_coding	4725	NADH:ubiquinone oxidoreductase subunit S5
ENSG00000243244.6	17.037	-0.526485	0.431859	-1.21911	0.222802	0.671572	STON1	protein_coding	11037	stonin 1
ENSG00000165621.8	7.50402	1.45905	1.19685	1.21907	0.222816	0.671572	OXGR1	protein_coding	27199	oxoglutarate receptor 1
ENSG00000261167.1	65.36	-0.304681	0.24995	-1.21897	0.222856	0.671572	AC107027.3	sense_overlapping	NA
ENSG00000128699.13	599.824	-0.223612	0.183444	-1.21896	0.222858	0.671572	ORMDL1	protein_coding	94101	ORMDL sphingolipid biosynthesis regulator 1
ENSG00000137955.15	1130.53	-0.19945	0.163625	-1.21894	0.222867	0.671572	RABGGTB	protein_coding	5876	Rab geranylgeranyltransferase subunit beta
ENSG00000217783.2	21.8506	-0.519196	0.425941	-1.21894	0.222867	0.671572	LDHAL6FP	processed_pseudogene	NA
ENSG00000116221.15	985.802	-0.184022	0.150987	-1.21879	0.222924	0.671583	MRPL37	protein_coding	51253	mitochondrial ribosomal protein L37
ENSG00000233560.2	38.7188	-0.40863	0.335285	-1.21875	0.222937	0.671583	KRT8P39	processed_pseudogene	NA
ENSG00000272031.2	170.728	0.485537	0.398443	1.21858	0.223002	0.67162	ANKRD34A	protein_coding	284615	ankyrin repeat domain 34A
ENSG00000235568.6	16.9103	0.487346	0.39994	1.21855	0.223016	0.67162	NFAM1	protein_coding	150372	NFAT activating protein with ITAM motif 1
ENSG00000160961.11	190.715	0.200919	0.164905	1.2184	0.223074	0.671691	ZNF333	protein_coding	84449	zinc finger protein 333
ENSG00000151320.10	62.4721	0.436228	0.35812	1.21811	0.223184	0.6719	AKAP6	protein_coding	9472	A-kinase anchoring protein 6
ENSG00000214331.8	262.951	0.204447	0.16785	1.21803	0.223212	0.6719	AC009053.1	transcribed_unprocessed_pseudogene	NA
ENSG00000253106.1	63.8235	-0.320383	0.263052	-1.21795	0.223243	0.6719	AC090198.1	antisense	NA
ENSG00000198286.9	976.618	-0.360519	0.296029	-1.21785	0.223281	0.671912	CARD11	protein_coding	84433	caspase recruitment domain family member 11
ENSG00000196236.12	787.317	-0.165379	0.135813	-1.2177	0.223339	0.671954	XPNPEP3	protein_coding	63929	X-prolyl aminopeptidase 3
ENSG00000260027.4	356.298	0.200703	0.16483	1.21764	0.223361	0.671954	HOXB7	protein_coding	3217	homeobox B7
ENSG00000165121.11	69.8684	-0.279689	0.229753	-1.21735	0.223472	0.671983	AL353743.1	transcribed_unprocessed_pseudogene	NA
ENSG00000230065.1	5.14859	-0.866218	0.711565	-1.21734	0.223474	0.671983	AC010974.1	antisense	NA
ENSG00000213600.3	39.8643	0.355052	0.291677	1.21728	0.223499	0.671983	U73169.1	sense_intronic	NA
ENSG00000285744.1	69.6445	-0.485283	0.398704	-1.21715	0.223546	0.671983	AC083837.2	bidirectional_promoter_lncRNA	NA
ENSG00000263327.6	122.261	0.327854	0.269394	1.217	0.223603	0.671983	TAPT1-AS1	antisense	NA
ENSG00000139531.12	478.232	0.172166	0.141491	1.2168	0.22368	0.671983	SUOX	protein_coding	6821	sulfite oxidase
ENSG00000270580.5	15.3422	-0.642462	0.527998	-1.21679	0.223685	0.671983	PKD1P6-NPIPP1	processed_transcript	105369154	PKD1P6-NPIPP1 readthrough
ENSG00000229638.1	53.9437	-0.415663	0.341634	-1.21669	0.223723	0.671983	RPL4P4	processed_pseudogene	NA
ENSG00000168495.12	480.558	-0.205405	0.168823	-1.21669	0.223723	0.671983	POLR3D	protein_coding	661	RNA polymerase III subunit D
ENSG00000130775.15	152.556	-0.322687	0.265225	-1.21665	0.223736	0.671983	THEMIS2	protein_coding	9473	thymocyte selection associated family member 2
ENSG00000089902.9	2061.59	-0.144735	0.11899	-1.21636	0.223847	0.671983	RCOR1	protein_coding	23186	REST corepressor 1
ENSG00000134910.13	2166.34	-0.143136	0.117677	-1.21635	0.223853	0.671983	STT3A	protein_coding	3703	STT3 oligosaccharyltransferase complex catalytic subunit A
ENSG00000079974.17	504.599	-0.155862	0.128149	-1.21625	0.223889	0.671983	RABL2B	protein_coding	11158	RAB, member of RAS oncogene family like 2B
ENSG00000207523.1	12.1193	-0.529931	0.435709	-1.21625	0.22389	0.671983	SNORA66	snoRNA	26782	small nucleolar RNA, H/ACA box 66
ENSG00000149743.13	390.03	0.25327	0.208242	1.21623	0.223897	0.671983	TRPT1	protein_coding	83707	tRNA phosphotransferase 1
ENSG00000163009.9	7.75947	-1.15746	0.951767	-1.21612	0.22394	0.671983	C2orf48	lincRNA	NA	NA
ENSG00000104763.18	3636.05	0.130362	0.107196	1.21611	0.223942	0.671983	ASAH1	protein_coding	427	N-acylsphingosine amidohydrolase 1
ENSG00000207590.1	12.6097	0.64139	0.527444	1.21603	0.223972	0.671983	MIR215	miRNA	406997	microRNA 215
ENSG00000147231.13	69.296	0.374049	0.307623	1.21593	0.22401	0.671998	CXorf57	protein_coding	55086	RPA1 related single stranded DNA binding protein, X-linked
ENSG00000265222.1	68.8424	-0.279076	0.229549	-1.21576	0.224077	0.672098	AC079336.2	sense_intronic	NA
ENSG00000106025.8	223.604	0.247698	0.203779	1.21552	0.224167	0.672167	TSPAN12	protein_coding	23554	tetraspanin 12
ENSG00000213197.3	45.1188	-0.303838	0.249985	-1.21543	0.224203	0.672167	AC012066.1	processed_pseudogene	NA
ENSG00000277117.4	99.8263	1.18438	0.974612	1.21523	0.224279	0.672167	FP565260.3	protein_coding	102723996	ICOS ligand
ENSG00000133454.15	30.3991	0.398602	0.328066	1.21501	0.224364	0.672167	MYO18B	protein_coding	84700	myosin XVIIIB
ENSG00000176933.5	23.4267	0.456822	0.376011	1.21492	0.224398	0.672167	TOB2P1	processed_pseudogene	NA
ENSG00000114019.14	2278.68	-0.266393	0.219269	-1.21491	0.224399	0.672167	AMOTL2	protein_coding	51421	angiomotin like 2
ENSG00000258791.8	13.2331	-0.886031	0.72931	-1.21489	0.224408	0.672167	LINC00520	lincRNA	645687	long intergenic non-protein coding RNA 520
ENSG00000164163.10	768.259	-0.281328	0.231575	-1.21484	0.224425	0.672167	ABCE1	protein_coding	6059	ATP binding cassette subfamily E member 1
ENSG00000124789.11	1406.83	-0.132194	0.108843	-1.21454	0.22454	0.672167	NUP153	protein_coding	9972	nucleoporin 153
ENSG00000171121.16	61.7493	0.402527	0.331485	1.21431	0.224628	0.672167	KCNMB3	protein_coding	27094	potassium calcium-activated channel subfamily M regulatory beta subunit 3
ENSG00000213865.7	104.742	-0.214613	0.176745	-1.21425	0.224651	0.672167	C8orf44	protein_coding	NA	NA
ENSG00000000457.13	570.798	0.16549	0.136296	1.2142	0.224672	0.672167	SCYL3	protein_coding	57147	SCY1 like pseudokinase 3
ENSG00000076344.15	130.14	-0.389635	0.320912	-1.21415	0.224692	0.672167	RGS11	protein_coding	8786	regulator of G protein signaling 11
ENSG00000228474.5	1474.7	-0.177834	0.14647	-1.21413	0.224696	0.672167	OST4	protein_coding	100128731	oligosaccharyltransferase complex subunit 4, non-catalytic
ENSG00000214773.1	24.3229	-0.480565	0.39582	-1.2141	0.224709	0.672167	AC112512.1	sense_intronic	NA
ENSG00000161618.9	371.545	0.202856	0.167086	1.21408	0.224716	0.672167	ALDH16A1	protein_coding	126133	aldehyde dehydrogenase 16 family member A1
ENSG00000223501.8	1056.93	0.113898	0.0938152	1.21407	0.22472	0.672167	VPS52	protein_coding	6293	VPS52 subunit of GARP complex
ENSG00000131196.17	15.1393	1.16323	0.958158	1.21403	0.224738	0.672167	NFATC1	protein_coding	4772	nuclear factor of activated T cells 1
ENSG00000111596.12	1526.64	-0.116096	0.0956325	-1.21398	0.224755	0.672167	CNOT2	protein_coding	4848	CCR4-NOT transcription complex subunit 2
ENSG00000090861.15	4109.6	-0.156801	0.129167	-1.21395	0.224768	0.672167	AARS	protein_coding	16	alanyl-tRNA synthetase 1
ENSG00000088280.18	676.252	-0.330094	0.272018	-1.2135	0.224938	0.672566	ASAP3	protein_coding	55616	ArfGAP with SH3 domain, ankyrin repeat and PH domain 3
ENSG00000096093.15	437.841	-0.236934	0.195268	-1.21338	0.224985	0.672566	EFHC1	protein_coding	114327	EF-hand domain containing 1
ENSG00000147905.17	474.147	-0.156937	0.129344	-1.21333	0.225002	0.672566	ZCCHC7	protein_coding	84186	zinc finger CCHC-type containing 7
ENSG00000164077.14	114.087	0.271785	0.224031	1.21316	0.22507	0.672632	MON1A	protein_coding	84315	MON1 homolog A, secretory trafficking associated
ENSG00000228782.7	110.923	-0.2606	0.214846	-1.21296	0.225145	0.672632	MRPL45P2	transcribed_unprocessed_pseudogene	NA
ENSG00000105131.7	19.178	-0.604818	0.498645	-1.21292	0.225159	0.672632	EPHX3	protein_coding	79852	epoxide hydrolase 3
ENSG00000213638.5	65.8391	0.275824	0.227412	1.21288	0.225176	0.672632	ADAT3	protein_coding	113179	adenosine deaminase tRNA specific 3
ENSG00000102805.14	460.815	0.195965	0.161575	1.21284	0.225191	0.672632	CLN5	protein_coding	1203	CLN5 intracellular trafficking protein
ENSG00000183814.15	190.385	-0.22325	0.184092	-1.21271	0.22524	0.672677	LIN9	protein_coding	286826	lin-9 DREAM MuvB core complex component
ENSG00000124104.18	313.664	0.216059	0.178188	1.21253	0.22531	0.672707	SNX21	protein_coding	90203	sorting nexin family member 21
ENSG00000123739.10	402.997	-0.174173	0.143646	-1.21251	0.225317	0.672707	PLA2G12A	protein_coding	81579	phospholipase A2 group XIIA
ENSG00000244378.1	5.37549	-0.795846	0.65654	-1.21218	0.225443	0.672953	RPS2P45	transcribed_processed_pseudogene	NA
ENSG00000102128.8	16.3281	0.448803	0.370262	1.21212	0.225466	0.672953	RAB40AL	protein_coding	282808	RAB40A like
ENSG00000215193.12	5299.33	-0.247771	0.204438	-1.21196	0.225527	0.673034	PEX26	protein_coding	55670	peroxisomal biogenesis factor 26
ENSG00000213943.3	9.33007	-0.642293	0.530245	-1.21131	0.225776	0.673678	KRT18P17	processed_pseudogene	NA
ENSG00000126458.3	1375.79	-0.187128	0.154502	-1.21117	0.225831	0.673699	RRAS	protein_coding	6237	RAS related
ENSG00000092529.23	25.7264	0.434202	0.358538	1.21103	0.225882	0.673699	CAPN3	protein_coding	825	calpain 3
ENSG00000140987.19	379.41	0.153365	0.126644	1.21099	0.225899	0.673699	ZSCAN32	protein_coding	54925	zinc finger and SCAN domain containing 32
ENSG00000185168.5	184.897	0.361721	0.298769	1.2107	0.226009	0.673699	LINC00482	lincRNA	NA
ENSG00000201228.1	5.78425	-0.996046	0.822764	-1.21061	0.226045	0.673699	RF00019	misc_RNA	NA
ENSG00000204947.8	55.7426	0.363241	0.300061	1.21056	0.226066	0.673699	ZNF425	protein_coding	155054	zinc finger protein 425
ENSG00000232352.1	21.8694	-0.636006	0.525394	-1.21053	0.226075	0.673699	SEMA3B-AS1	antisense	101928931	SEMA3B antisense RNA 1 (head to head)
ENSG00000272476.1	7.16991	-0.740744	0.611921	-1.21052	0.226079	0.673699	AL024507.2	antisense	NA
ENSG00000070269.13	556.042	0.182415	0.150693	1.21051	0.226084	0.673699	TMEM260	protein_coding	54916	transmembrane protein 260
ENSG00000035403.17	8026.22	-0.163562	0.135147	-1.21025	0.226183	0.67384	VCL	protein_coding	7414	vinculin
ENSG00000178947.8	372.477	-0.371707	0.307169	-1.2101	0.226239	0.67384	SMIM10L2A	protein_coding	399668	small integral membrane protein 10 like 2A
ENSG00000145819.16	4792.69	0.159855	0.132105	1.21006	0.226255	0.67384	ARHGAP26	protein_coding	23092	Rho GTPase activating protein 26
ENSG00000138495.6	553.326	-0.200432	0.165641	-1.21003	0.226266	0.67384	COX17	protein_coding	10063	cytochrome c oxidase copper chaperone COX17
ENSG00000160062.14	64.9671	-0.244118	0.201772	-1.20987	0.226328	0.673927	ZBTB8A	protein_coding	653121	zinc finger and BTB domain containing 8A
ENSG00000172888.11	778.822	-0.096121	0.0794935	-1.20917	0.226598	0.674631	ZNF621	protein_coding	285268	zinc finger protein 621
ENSG00000137275.13	1869.39	0.17794	0.147185	1.20896	0.22668	0.674775	RIPK1	protein_coding	8737	receptor interacting serine/threonine kinase 1
ENSG00000267751.5	37.1033	-0.509256	0.421291	-1.2088	0.226741	0.674855	AC009005.1	antisense	NA
ENSG00000154277.12	7.38159	0.806241	0.667093	1.20859	0.22682	0.674941	UCHL1	protein_coding	7345	ubiquitin C-terminal hydrolase L1
ENSG00000165948.10	256.348	-0.225038	0.186205	-1.20855	0.226837	0.674941	IFI27L1	protein_coding	122509	interferon alpha inducible protein 27 like 1
ENSG00000154258.16	23.5356	-0.789334	0.653185	-1.20844	0.226879	0.674967	ABCA9	protein_coding	10350	ATP binding cassette subfamily A member 9
ENSG00000095002.14	489.343	-0.211759	0.175267	-1.2082	0.226969	0.675134	MSH2	protein_coding	4436	mutS homolog 2
ENSG00000140320.11	1209.78	0.229239	0.189772	1.20797	0.227059	0.675262	BAHD1	protein_coding	22893	bromo adjacent homology domain containing 1
ENSG00000126216.14	683.249	-0.189552	0.156924	-1.20792	0.227079	0.675262	TUBGCP3	protein_coding	10426	tubulin gamma complex associated protein 3
ENSG00000280376.1	18.9285	-0.450195	0.372744	-1.20779	0.227129	0.675313	AC012186.3	TEC	NA
ENSG00000172037.13	4608.71	0.178493	0.147798	1.20768	0.227169	0.675331	LAMB2	protein_coding	3913	laminin subunit beta 2
ENSG00000071553.16	3063.5	0.16403	0.135859	1.20736	0.227295	0.675549	ATP6AP1	protein_coding	537	ATPase H+ transporting accessory protein 1
ENSG00000198794.11	480.865	0.434138	0.359597	1.20729	0.227321	0.675549	SCAMP5	protein_coding	192683	secretory carrier membrane protein 5
ENSG00000101290.13	1919.06	-0.103263	0.0855416	-1.20716	0.227369	0.675549	CDS2	protein_coding	8760	CDP-diacylglycerol synthase 2
ENSG00000243403.1	8.48787	-0.644078	0.533555	-1.20714	0.227377	0.675549	AC090543.2	processed_pseudogene	NA
ENSG00000166508.17	1274.46	-0.221215	0.183276	-1.207	0.227432	0.675594	MCM7	protein_coding	4176	minichromosome maintenance complex component 7
ENSG00000146094.14	93.8421	0.470879	0.390204	1.20675	0.227527	0.675594	DOK3	protein_coding	79930	docking protein 3
ENSG00000131263.12	1988.08	-0.120441	0.0998074	-1.20673	0.227535	0.675594	RLIM	protein_coding	51132	ring finger protein, LIM domain interacting
ENSG00000117151.12	408.829	0.140485	0.116425	1.20666	0.227565	0.675594	CTBS	protein_coding	1486	chitobiase
ENSG00000276107.1	133.913	-0.445349	0.369079	-1.20665	0.227567	0.675594	AC037198.1	sense_intronic	NA
ENSG00000198435.3	640.023	0.245268	0.203289	1.2065	0.227626	0.675594	NRARP	protein_coding	441478	NOTCH regulated ankyrin repeat protein
ENSG00000244026.6	257.819	0.190281	0.157713	1.20649	0.227627	0.675594	FAM86DP	transcribed_unprocessed_pseudogene	692099	family with sequence similarity 86 member D, pseudogene
ENSG00000258682.1	19.4364	-0.442546	0.366853	-1.20633	0.22769	0.675682	AL132989.1	sense_overlapping	NA
ENSG00000177954.12	4889.91	-0.289016	0.239656	-1.20596	0.227832	0.675836	RPS27	protein_coding	6232	ribosomal protein S27
ENSG00000254995.4	27.5034	-0.402734	0.333955	-1.20595	0.227836	0.675836	STX16-NPEPL1	protein_coding	NA
ENSG00000168395.15	916.76	0.150336	0.12467	1.20587	0.227868	0.675836	ING5	protein_coding	84289	inhibitor of growth family member 5
ENSG00000272462.2	124.892	0.339897	0.281874	1.20585	0.227876	0.675836	U91328.1	lincRNA	NA
ENSG00000149273.14	11272.7	-0.392599	0.325679	-1.20548	0.228019	0.67606	RPS3	protein_coding	6188	ribosomal protein S3
ENSG00000275645.1	8.44662	0.820802	0.680894	1.20548	0.228019	0.67606	AC068338.3	antisense	NA
ENSG00000188486.3	583.415	-0.316175	0.262322	-1.20529	0.228091	0.676173	H2AFX	protein_coding	3014	H2A.X variant histone
ENSG00000251247.10	143.724	0.281196	0.233356	1.20501	0.2282	0.676396	ZNF345	protein_coding	25850	zinc finger protein 345
ENSG00000244097.1	15.4024	0.577136	0.479039	1.20478	0.228289	0.676509	RPS4XP17	processed_pseudogene	NA
ENSG00000173145.11	241.916	-0.272431	0.226145	-1.20467	0.22833	0.676509	NOC3L	protein_coding	64318	NOC3 like DNA replication regulator
ENSG00000137168.7	174.243	-0.382064	0.317157	-1.20465	0.228338	0.676509	PPIL1	protein_coding	51645	peptidylprolyl isomerase like 1
ENSG00000188050.2	5.85744	0.889771	0.738733	1.20445	0.228414	0.676623	RNF133	protein_coding	168433	ring finger protein 133
ENSG00000111276.10	847.19	-0.218161	0.181141	-1.20437	0.228447	0.676623	CDKN1B	protein_coding	1027	cyclin dependent kinase inhibitor 1B
ENSG00000125841.12	233.892	-0.248333	0.206207	-1.20429	0.228478	0.676623	NRSN2	protein_coding	80023	neurensin 2
ENSG00000198835.3	18.7907	0.535429	0.444638	1.20419	0.228515	0.676634	GJC2	protein_coding	57165	gap junction protein gamma 2
ENSG00000163283.6	31.5651	0.809457	0.672426	1.20379	0.228672	0.676897	ALPP	protein_coding	250	alkaline phosphatase, placental
ENSG00000103005.11	817.543	0.200734	0.166758	1.20374	0.22869	0.676897	USB1	protein_coding	79650	U6 snRNA biogenesis phosphodiesterase 1
ENSG00000111300.9	909.43	-0.140995	0.117135	-1.2037	0.228705	0.676897	NAA25	protein_coding	80018	N-alpha-acetyltransferase 25, NatB auxiliary subunit
ENSG00000135469.13	87.2953	0.305687	0.253976	1.20361	0.228741	0.676903	COQ10A	protein_coding	93058	coenzyme Q10A
ENSG00000123144.10	1471.53	0.196299	0.163115	1.20344	0.228806	0.676931	TRIR	protein_coding	79002	telomerase RNA component interacting RNase
ENSG00000100462.15	1086.81	-0.169792	0.141092	-1.20341	0.228818	0.676931	PRMT5	protein_coding	10419	protein arginine methyltransferase 5
ENSG00000006715.15	1614.37	0.0826959	0.0687261	1.20327	0.228873	0.676966	VPS41	protein_coding	27072	VPS41 subunit of HOPS complex
ENSG00000184436.11	269.521	0.17504	0.145478	1.2032	0.228898	0.676966	THAP7	protein_coding	80764	THAP domain containing 7
ENSG00000085719.12	2313.75	-0.142624	0.118545	-1.20312	0.22893	0.676966	CPNE3	protein_coding	8895	copine 3
ENSG00000157193.16	368.611	-0.292743	0.243366	-1.20289	0.229019	0.677113	LRP8	protein_coding	7804	LDL receptor related protein 8
ENSG00000184489.11	34.5532	-0.571265	0.474982	-1.20271	0.229089	0.677113	PTP4A3	protein_coding	11156	protein tyrosine phosphatase 4A3
ENSG00000071082.10	6706.36	-0.346825	0.28837	-1.20271	0.22909	0.677113	RPL31	protein_coding	6160	ribosomal protein L31
ENSG00000146963.17	606.4	-0.141875	0.117969	-1.20264	0.229115	0.677113	LUC7L2	protein_coding	51631	LUC7 like 2, pre-mRNA splicing factor
ENSG00000219470.1	28.9644	0.402281	0.334567	1.20239	0.229211	0.677259	AL355802.1	processed_pseudogene	NA
ENSG00000110400.10	1291.35	0.17857	0.14858	1.20185	0.229422	0.677259	NECTIN1	protein_coding	5818	nectin cell adhesion molecule 1
ENSG00000101413.11	878.471	-0.124161	0.103308	-1.20185	0.229422	0.677259	RPRD1B	protein_coding	58490	regulation of nuclear pre-mRNA domain containing 1B
ENSG00000176973.7	34.8667	0.358307	0.298156	1.20174	0.229463	0.677259	FAM89B	protein_coding	23625	family with sequence similarity 89 member B
ENSG00000128886.11	8.7187	-0.613805	0.510797	-1.20166	0.229495	0.677259	ELL3	protein_coding	80237	elongation factor for RNA polymerase II 3
ENSG00000238018.2	6.12426	-0.96342	0.801756	-1.20164	0.229504	0.677259	AC093110.1	antisense	NA
ENSG00000149781.12	32.9158	0.425475	0.354083	1.20162	0.229509	0.677259	FERMT3	protein_coding	83706	fermitin family member 3
ENSG00000197857.13	355.811	0.185365	0.154264	1.20161	0.229516	0.677259	ZNF44	protein_coding	51710	zinc finger protein 44
ENSG00000168140.4	11.7003	0.566983	0.471873	1.20156	0.229535	0.677259	VASN	protein_coding	114990	vasorin
ENSG00000101407.12	523.706	-0.143149	0.119143	-1.20149	0.229561	0.677259	TTI1	protein_coding	9675	TELO2 interacting protein 1
ENSG00000142534.6	8611.06	-0.30856	0.256829	-1.20142	0.229588	0.677259	RPS11	protein_coding	6205	ribosomal protein S11
ENSG00000130762.14	1680.07	0.231873	0.193012	1.20134	0.229619	0.677259	ARHGEF16	protein_coding	27237	Rho guanine nucleotide exchange factor 16
ENSG00000267666.2	7.04416	-0.818468	0.681319	-1.2013	0.229635	0.677259	AC004156.1	lincRNA	NA
ENSG00000213149.3	8.29872	-0.636566	0.529898	-1.2013	0.229635	0.677259	CNN2P9	processed_pseudogene	NA
ENSG00000159182.4	485.533	-1.23735	1.03014	-1.20115	0.229695	0.677259	PRAC1	protein_coding	84366	PRAC1 small nuclear protein
ENSG00000196659.9	207.504	0.237381	0.197632	1.20113	0.229702	0.677259	TTC30B	protein_coding	150737	tetratricopeptide repeat domain 30B
ENSG00000198496.11	312.166	-0.180428	0.150237	-1.20096	0.229767	0.6773	NBR2	bidirectional_promoter_lncRNA	10230	neighbor of BRCA1 lncRNA 2
ENSG00000164347.17	676.863	0.199051	0.16575	1.20092	0.229784	0.6773	GFM2	protein_coding	84340	GTP dependent ribosome recycling factor mitochondrial 2
ENSG00000004660.14	149.164	-0.338774	0.282137	-1.20074	0.229851	0.6774	CAMKK1	protein_coding	84254	calcium/calmodulin dependent protein kinase kinase 1
ENSG00000137033.11	1184.88	-0.751121	0.625612	-1.20062	0.2299	0.677439	IL33	protein_coding	90865	interleukin 33
ENSG00000265684.2	6.47273	-0.705028	0.587262	-1.20053	0.229932	0.677439	RN7SL378P	misc_RNA	NA
ENSG00000162746.14	7.14053	-1.07526	0.896142	-1.19988	0.230187	0.678091	FCRLB	protein_coding	127943	Fc receptor like B
ENSG00000116459.10	1985.93	-0.198133	0.165154	-1.19969	0.230259	0.678117	ATP5PB	protein_coding	515	ATP synthase peripheral stalk-membrane subunit b
ENSG00000260647.1	34.124	-0.371349	0.309594	-1.19947	0.230345	0.678117	AC127537.1	antisense	NA
ENSG00000265806.1	35.2029	-0.321837	0.268319	-1.19946	0.23035	0.678117	MIR4292	miRNA	100422860	microRNA 4292
ENSG00000122507.20	160.094	0.167614	0.139751	1.19938	0.230381	0.678117	BBS9	protein_coding	27241	Bardet-Biedl syndrome 9
ENSG00000246228.6	57.0782	-0.447519	0.373153	-1.19929	0.230415	0.678117	CASC8	antisense	727677	cancer susceptibility 8
ENSG00000173653.7	313.391	0.181157	0.151076	1.19911	0.230485	0.678117	RCE1	protein_coding	9986	Ras converting CAAX endopeptidase 1
ENSG00000186635.14	3704.49	0.143035	0.119286	1.19909	0.230494	0.678117	ARAP1	protein_coding	116985	ArfGAP with RhoGAP domain, ankyrin repeat and PH domain 1
ENSG00000109689.15	571.206	0.195514	0.163055	1.19907	0.230501	0.678117	STIM2	protein_coding	57620	stromal interaction molecule 2
ENSG00000142252.10	184.044	-0.219135	0.18277	-1.19897	0.230541	0.678117	GEMIN7	protein_coding	79760	gem nuclear organelle associated protein 7
ENSG00000261513.1	11.4492	0.541559	0.4517	1.19894	0.230553	0.678117	AC009097.4	antisense	NA
ENSG00000279108.1	33.5041	-0.492364	0.41068	-1.1989	0.230567	0.678117	AC008537.3	TEC	NA
ENSG00000243224.1	23.5784	-0.400011	0.333684	-1.19877	0.230617	0.678165	AC006252.1	antisense	101929054	uncharacterized LOC101929054
ENSG00000251161.3	15.0231	0.510834	0.426232	1.19849	0.230727	0.678391	AC020661.1	lincRNA	NA
ENSG00000009830.11	424.99	0.151067	0.126064	1.19834	0.230786	0.678466	POMT2	protein_coding	29954	protein O-mannosyltransferase 2
ENSG00000237424.1	494.142	0.20297	0.169409	1.19811	0.230875	0.678606	FOXD2-AS1	lincRNA	84793	FOXD2 adjacent opposite strand RNA 1
ENSG00000084090.13	3000.56	-0.114491	0.0955651	-1.19804	0.230901	0.678606	STARD7	protein_coding	56910	StAR related lipid transfer domain containing 7
ENSG00000280587.1	70.7853	0.287316	0.239849	1.1979	0.230954	0.678635	LINC01348	lincRNA	NA
ENSG00000246922.8	333.592	0.129199	0.107866	1.19778	0.231002	0.678635	UBAP1L	protein_coding	390595	ubiquitin associated protein 1 like
ENSG00000159784.17	125.068	-0.303266	0.253205	-1.19771	0.23103	0.678635	FAM131B	protein_coding	9715	family with sequence similarity 131 member B
ENSG00000155850.7	2494.02	-0.407381	0.340145	-1.19767	0.231046	0.678635	SLC26A2	protein_coding	1836	solute carrier family 26 member 2
ENSG00000101843.18	469.475	-0.172971	0.144483	-1.19717	0.23124	0.678757	PSMD10	protein_coding	5716	proteasome 26S subunit, non-ATPase 10
ENSG00000142871.16	824.425	-0.511191	0.427036	-1.19707	0.23128	0.678757	CYR61	protein_coding	3491	cellular communication network factor 1
ENSG00000171161.12	602.525	0.119523	0.0998471	1.19706	0.231283	0.678757	ZNF672	protein_coding	79894	zinc finger protein 672
ENSG00000079335.19	711.82	-0.345667	0.288765	-1.19705	0.231287	0.678757	CDC14A	protein_coding	8556	cell division cycle 14A
ENSG00000205268.10	319.101	-0.184013	0.153743	-1.19689	0.231348	0.678757	PDE7A	protein_coding	5150	phosphodiesterase 7A
ENSG00000184194.5	8.70236	0.769634	0.643031	1.19688	0.231352	0.678757	GPR173	protein_coding	54328	G protein-coupled receptor 173
ENSG00000115944.14	1560.06	-0.236365	0.197494	-1.19682	0.231377	0.678757	COX7A2L	protein_coding	9167	cytochrome c oxidase subunit 7A2 like
ENSG00000181856.14	11.5212	0.793129	0.662727	1.19677	0.231398	0.678757	SLC2A4	protein_coding	6517	solute carrier family 2 member 4
ENSG00000101049.15	1559.12	0.267633	0.223638	1.19673	0.231413	0.678757	SGK2	protein_coding	10110	serum/glucocorticoid regulated kinase 2
ENSG00000079999.13	917.831	0.130656	0.10918	1.1967	0.231425	0.678757	KEAP1	protein_coding	9817	kelch like ECH associated protein 1
ENSG00000151135.9	703.506	-0.124482	0.104032	-1.19658	0.231472	0.678795	TMEM263	protein_coding	90488	transmembrane protein 263
ENSG00000280107.1	15.0609	0.55437	0.463394	1.19632	0.23157	0.678984	AL022393.1	TEC	NA
ENSG00000179456.10	1077.32	-0.120025	0.100343	-1.19615	0.231637	0.679082	ZBTB18	protein_coding	10472	zinc finger and BTB domain containing 18
ENSG00000266821.1	6.94945	-0.671189	0.561181	-1.19603	0.231685	0.679123	AC018521.7	lincRNA	NA
ENSG00000252452.1	8.8699	-0.691269	0.578018	-1.19593	0.231724	0.679133	RNU6-107P	snRNA	NA
ENSG00000275832.4	562.277	-0.344636	0.288237	-1.19567	0.231825	0.679133	ARHGAP23	protein_coding	57636	Rho GTPase activating protein 23
ENSG00000247735.2	47.1816	0.273466	0.228726	1.1956	0.231851	0.679133	AC120114.1	antisense	NA
ENSG00000130706.12	1183.4	0.142603	0.119279	1.19555	0.231874	0.679133	ADRM1	protein_coding	11047	adhesion regulating molecule 1
ENSG00000175741.5	33.8836	-0.369987	0.309476	-1.19553	0.231881	0.679133	RWDD4P2	processed_pseudogene	NA
ENSG00000245080.7	14.9765	-0.685969	0.573807	-1.19547	0.231904	0.679133	MIR3150BHG	antisense	105375650	MIR3150B host gene
ENSG00000128534.7	515.74	0.125755	0.105207	1.19531	0.231967	0.679133	LSM8	protein_coding	51691	LSM8 homolog, U6 small nuclear RNA associated
ENSG00000122026.10	3545.29	-0.286258	0.239489	-1.19529	0.231974	0.679133	RPL21	protein_coding	6144	ribosomal protein L21
ENSG00000182979.17	1160.74	0.147279	0.123241	1.19505	0.232068	0.679133	MTA1	protein_coding	9112	metastasis associated 1
ENSG00000160271.15	272.632	0.23601	0.197504	1.19496	0.232103	0.679133	RALGDS	protein_coding	5900	ral guanine nucleotide dissociation stimulator
ENSG00000259431.5	71.1441	0.28782	0.240862	1.19496	0.232103	0.679133	THTPA	protein_coding	79178	thiamine triphosphatase
ENSG00000261618.1	31.0258	-0.52465	0.439098	-1.19484	0.232151	0.679133	AC083837.1	lincRNA	NA
ENSG00000163870.15	582.191	0.12779	0.106953	1.19482	0.232158	0.679133	TPRA1	protein_coding	131601	transmembrane protein adipocyte associated 1
ENSG00000160781.16	96.3967	-0.33488	0.280284	-1.19479	0.23217	0.679133	PAQR6	protein_coding	79957	progestin and adipoQ receptor family member 6
ENSG00000182749.5	223.157	-0.477013	0.399286	-1.19466	0.232219	0.679133	PAQR7	protein_coding	164091	progestin and adipoQ receptor family member 7
ENSG00000131044.17	8.97308	-0.902041	0.755075	-1.19464	0.232228	0.679133	TTLL9	protein_coding	164395	tubulin tyrosine ligase like 9
ENSG00000243135.6	68.9654	-0.267564	0.224074	-1.19409	0.232443	0.67958	UGT1A3	protein_coding	54659	UDP glucuronosyltransferase family 1 member A3
ENSG00000183317.16	947.843	0.207833	0.174053	1.19407	0.232449	0.67958	EPHA10	protein_coding	284656	EPH receptor A10
ENSG00000166197.16	1409.74	-0.219679	0.184009	-1.19385	0.232536	0.679735	NOLC1	protein_coding	9221	nucleolar and coiled-body phosphoprotein 1
ENSG00000118513.18	472.925	0.451357	0.37812	1.19369	0.232601	0.679735	MYB	protein_coding	4602	MYB proto-oncogene, transcription factor
ENSG00000106993.11	377.409	0.203679	0.170631	1.19368	0.232603	0.679735	CDC37L1	protein_coding	55664	cell division cycle 37 like 1
ENSG00000168386.18	854.572	0.343369	0.287691	1.19353	0.232661	0.679806	FILIP1L	protein_coding	11259	filamin A interacting protein 1 like
ENSG00000015133.18	2086.03	0.174187	0.146072	1.19247	0.233077	0.680906	CCDC88C	protein_coding	440193	coiled-coil domain containing 88C
ENSG00000158711.13	1761.75	-0.124773	0.104658	-1.1922	0.233181	0.680906	ELK4	protein_coding	2005	ETS transcription factor ELK4
ENSG00000137274.12	724.466	0.143703	0.120538	1.19218	0.233192	0.680906	BPHL	protein_coding	670	biphenyl hydrolase like
ENSG00000273080.1	13.1723	0.637571	0.534796	1.19218	0.233193	0.680906	AC009309.1	antisense	NA
ENSG00000253738.1	230.754	0.276734	0.232146	1.19207	0.233234	0.680906	OTUD6B-AS1	antisense	NA
ENSG00000246089.3	61.413	0.258698	0.217032	1.19198	0.233268	0.680906	AC016065.1	antisense	100287015	uncharacterized LOC100287015
ENSG00000249863.2	39.3679	0.320491	0.268876	1.19197	0.233274	0.680906	AC021106.1	processed_pseudogene	NA
ENSG00000175600.15	20.0434	-0.683947	0.574007	-1.19153	0.233445	0.681304	SUGCT	protein_coding	79783	succinyl-CoA:glutarate-CoA transferase
ENSG00000135338.13	101.632	-0.26733	0.224375	-1.19144	0.23348	0.681308	LCA5	protein_coding	167691	lebercilin LCA5
ENSG00000112658.7	1099.55	0.173608	0.145726	1.19133	0.233522	0.681333	SRF	protein_coding	6722	serum response factor
ENSG00000265479.6	51.2586	0.360219	0.302467	1.19094	0.233678	0.681687	DTX2P1-UPK3BP1-PMS2P11	processed_transcript	441263	DTX2P1-UPK3BP1-PMS2P11 readthrough, transcribed pseudogene
ENSG00000166946.13	1071.56	-0.165223	0.138833	-1.19008	0.234013	0.682558	CCNDBP1	protein_coding	23582	cyclin D1 binding protein 1
ENSG00000157985.18	4001.64	0.191849	0.161227	1.18993	0.234074	0.682558	AGAP1	protein_coding	116987	ArfGAP with GTPase domain, ankyrin repeat and PH domain 1
ENSG00000155115.6	315.668	0.216273	0.181764	1.18986	0.234103	0.682558	GTF3C6	protein_coding	112495	general transcription factor IIIC subunit 6
ENSG00000271969.1	69.0287	-0.249415	0.209634	-1.18976	0.23414	0.682558	U47924.1	antisense	NA
ENSG00000272087.1	16.6348	0.937607	0.788095	1.18971	0.234159	0.682558	AC080013.4	lincRNA	NA
ENSG00000225791.6	46.4105	0.325328	0.273489	1.18955	0.234223	0.682558	TRAM2-AS1	lincRNA	401264	TRAM2 antisense RNA 1 (head to head)
ENSG00000197343.10	1599.53	-0.11839	0.0995259	-1.18954	0.234226	0.682558	ZNF655	protein_coding	79027	zinc finger protein 655
ENSG00000271011.1	12.0863	0.707781	0.59503	1.18949	0.234248	0.682558	AC010680.3	antisense	NA
ENSG00000148841.16	336.767	0.19691	0.165598	1.18909	0.234405	0.682711	ITPRIP	protein_coding	85450	inositol 1,4,5-trisphosphate receptor interacting protein
ENSG00000232857.2	19.7139	-0.428942	0.360764	-1.18899	0.234445	0.682711	KATNBL1P2	processed_pseudogene	NA
ENSG00000010017.12	1168.97	-0.159757	0.134383	-1.18882	0.234512	0.682711	RANBP9	protein_coding	10048	RAN binding protein 9
ENSG00000064199.6	163.361	-0.244889	0.206003	-1.18876	0.234533	0.682711	SPA17	protein_coding	53340	sperm autoantigenic protein 17
ENSG00000130921.7	250.254	-0.174801	0.147048	-1.18873	0.234546	0.682711	C12orf65	protein_coding	91574	chromosome 12 open reading frame 65
ENSG00000178826.10	1703.58	0.13779	0.115915	1.18872	0.23455	0.682711	TMEM139	protein_coding	135932	transmembrane protein 139
ENSG00000224295.3	13.6433	-0.504547	0.424491	-1.18859	0.234601	0.682711	OLFM5P	unitary_pseudogene	NA
ENSG00000086065.13	1979.5	-0.187755	0.157969	-1.18856	0.234612	0.682711	CHMP5	protein_coding	51510	charged multivesicular body protein 5
ENSG00000115425.13	310.028	-0.142624	0.120001	-1.18853	0.234625	0.682711	PECR	protein_coding	55825	peroxisomal trans-2-enoyl-CoA reductase
ENSG00000160949.16	372.272	-0.20081	0.168973	-1.18842	0.23467	0.682711	TONSL	protein_coding	4796	tonsoku like, DNA repair protein
ENSG00000137185.12	227.732	0.170866	0.143782	1.18837	0.234688	0.682711	ZSCAN9	protein_coding	7746	zinc finger and SCAN domain containing 9
ENSG00000136478.7	1290.88	0.201135	0.169265	1.18828	0.234722	0.682711	TEX2	protein_coding	55852	testis expressed 2
ENSG00000101856.9	2516.98	0.147209	0.123895	1.18818	0.234763	0.682711	PGRMC1	protein_coding	10857	progesterone receptor membrane component 1
ENSG00000223459.6	104.501	0.232883	0.196009	1.18812	0.234785	0.682711	TCAF1P1	unprocessed_pseudogene	NA
ENSG00000253558.1	25.2584	-0.418296	0.352083	-1.18806	0.234809	0.682711	AC024568.1	transcribed_processed_pseudogene	NA
ENSG00000072415.8	2009.17	-0.168915	0.142222	-1.18769	0.234955	0.682822	MPP5	protein_coding	64398	membrane palmitoylated protein 5
ENSG00000103429.10	1083.18	-0.138429	0.116556	-1.18766	0.234967	0.682822	BFAR	protein_coding	51283	bifunctional apoptosis regulator
ENSG00000105650.22	113.315	-0.399905	0.336741	-1.18757	0.235001	0.682822	PDE4C	protein_coding	5143	phosphodiesterase 4C
ENSG00000252496.1	21.0049	-0.468387	0.394452	-1.18744	0.235055	0.682822	RNA5SP33	rRNA_pseudogene	NA
ENSG00000202459.1	8.24439	-0.664198	0.55938	-1.18738	0.235077	0.682822	RF00019	misc_RNA	NA
ENSG00000001629.9	1560.54	-0.134678	0.113427	-1.18735	0.235088	0.682822	ANKIB1	protein_coding	54467	ankyrin repeat and IBR domain containing 1
ENSG00000138821.12	158.719	-0.323614	0.272556	-1.18733	0.235098	0.682822	SLC39A8	protein_coding	64116	solute carrier family 39 member 8
ENSG00000255815.3	5.55988	-1.01119	0.851752	-1.18719	0.235154	0.682822	KRT8P11	processed_pseudogene	NA
ENSG00000144130.11	7.19192	-0.780314	0.657316	-1.18712	0.23518	0.682822	NT5DC4	protein_coding	284958	5'-nucleotidase domain containing 4
ENSG00000258461.5	17.5996	0.622293	0.52435	1.18679	0.23531	0.682822	AC012651.1	protein_coding	NA
ENSG00000153037.14	168.712	-0.215771	0.18182	-1.18673	0.235334	0.682822	2019-07-01	protein_coding	6728	signal recognition particle 19
ENSG00000165917.9	25.586	0.523578	0.441197	1.18672	0.235337	0.682822	RAPSN	protein_coding	5913	receptor associated protein of the synapse
ENSG00000123815.11	519.727	0.14248	0.120064	1.1867	0.235345	0.682822	COQ8B	protein_coding	79934	coenzyme Q8B
ENSG00000240616.1	20.5191	0.487577	0.410903	1.1866	0.235386	0.682822	RPS6P25	processed_pseudogene	NA
ENSG00000203435.2	16.5126	0.405653	0.341874	1.18656	0.235402	0.682822	E2F3P2	processed_pseudogene	NA
ENSG00000133398.3	571.69	-0.163756	0.13802	-1.18646	0.23544	0.682822	MED10	protein_coding	84246	mediator complex subunit 10
ENSG00000163348.3	1034.7	0.108432	0.0913916	1.18645	0.235443	0.682822	PYGO2	protein_coding	90780	pygopus family PHD finger 2
ENSG00000234771.3	1316.12	0.186453	0.157156	1.18642	0.235458	0.682822	SLC25A25-AS1	antisense	NA
ENSG00000271447.5	1110.91	-0.318195	0.268324	-1.18586	0.235677	0.683272	MMP28	protein_coding	79148	matrix metallopeptidase 28
ENSG00000261324.2	416.644	0.335557	0.282996	1.18573	0.235729	0.683272	AC010168.2	sense_overlapping	NA
ENSG00000266967.6	37.599	0.284611	0.240049	1.18564	0.235766	0.683272	AARSD1	protein_coding	80755	alanyl-tRNA synthetase domain containing 1
ENSG00000267152.1	9.14546	-0.63573	0.53625	-1.18551	0.235816	0.683272	AC093227.1	lincRNA	NA
ENSG00000196890.4	111.758	-0.312414	0.263555	-1.18538	0.235866	0.683272	HIST3H2BB	protein_coding	128312	H2B.U histone 1
ENSG00000102081.14	900.464	-0.154316	0.130192	-1.1853	0.235899	0.683272	FMR1	protein_coding	2332	FMRP translational regulator 1
ENSG00000204581.2	5.14701	-0.731683	0.617301	-1.18529	0.235902	0.683272	ACOXL-AS1	antisense	400997	ACOXL antisense RNA 1
ENSG00000000003.14	1192.19	-0.194578	0.164161	-1.18529	0.235904	0.683272	TSPAN6	protein_coding	7105	tetraspanin 6
ENSG00000057608.16	5437.08	-0.129242	0.109053	-1.18513	0.235966	0.683272	GDI2	protein_coding	2665	GDP dissociation inhibitor 2
ENSG00000228242.6	11.6448	0.593728	0.501033	1.18501	0.236014	0.683272	AC093495.1	antisense	NA
ENSG00000248791.1	17.4216	0.612062	0.516575	1.18485	0.236078	0.683272	AC010627.1	processed_pseudogene	NA
ENSG00000225793.2	15.5729	0.467909	0.394918	1.18483	0.236086	0.683272	AL080250.1	lincRNA	NA
ENSG00000143001.4	120.617	-0.414864	0.350156	-1.1848	0.236096	0.683272	TMEM61	protein_coding	199964	transmembrane protein 61
ENSG00000100036.12	184.355	-0.270019	0.227922	-1.1847	0.236138	0.683272	SLC35E4	protein_coding	339665	solute carrier family 35 member E4
ENSG00000162069.15	2342.99	0.207031	0.174758	1.18468	0.236146	0.683272	BICDL2	protein_coding	146439	BICD family like cargo adaptor 2
ENSG00000213085.9	23.2296	-0.601771	0.507974	-1.18465	0.236157	0.683272	CFAP45	protein_coding	25790	cilia and flagella associated protein 45
ENSG00000011132.11	301.995	0.179059	0.151203	1.18423	0.236321	0.683649	APBA3	protein_coding	9546	amyloid beta precursor protein binding family A member 3
ENSG00000105856.13	1518.14	-0.170276	0.143797	-1.18415	0.236355	0.683649	HBP1	protein_coding	26959	HMG-box transcription factor 1
ENSG00000188033.9	122.394	0.236918	0.200108	1.18395	0.236434	0.683778	ZNF490	protein_coding	57474	zinc finger protein 490
ENSG00000137770.13	993.16	-0.195456	0.16511	-1.18379	0.236496	0.683788	CTDSPL2	protein_coding	51496	CTD small phosphatase like 2
ENSG00000251562.8	622007	-0.186316	0.157406	-1.18367	0.236545	0.683788	MALAT1	lincRNA	378938	metastasis associated lung adenocarcinoma transcript 1
ENSG00000198373.12	2031.66	0.142631	0.120502	1.18364	0.236556	0.683788	WWP2	protein_coding	11060	WW domain containing E3 ubiquitin protein ligase 2
ENSG00000166912.16	1023.12	0.146767	0.124001	1.1836	0.236573	0.683788	MTMR10	protein_coding	54893	myotubularin related protein 10
ENSG00000164758.7	127.694	-0.293685	0.248179	-1.18336	0.236666	0.683933	MED30	protein_coding	90390	mediator complex subunit 30
ENSG00000183458.13	203.494	0.25592	0.2163	1.18317	0.236742	0.683933	AC138932.1	transcribed_unprocessed_pseudogene	NA
ENSG00000109956.12	41.6201	-0.8442	0.713517	-1.18315	0.236748	0.683933	B3GAT1	protein_coding	27087	beta-1,3-glucuronyltransferase 1
ENSG00000204084.12	806.008	-0.18089	0.152916	-1.18293	0.236835	0.683933	INPP5B	protein_coding	3633	inositol polyphosphate-5-phosphatase B
ENSG00000213492.2	6.79735	-1.08797	0.919751	-1.1829	0.23685	0.683933	NT5C3AP1	transcribed_processed_pseudogene	NA
ENSG00000262410.1	13.0325	0.502224	0.424578	1.18288	0.236858	0.683933	AC024361.1	sense_intronic	NA
ENSG00000249007.1	54.8011	0.329905	0.278903	1.18287	0.236861	0.683933	AL691482.3	sense_intronic	NA
ENSG00000225193.5	154.366	-0.288414	0.243851	-1.18275	0.236909	0.683972	RPS12P26	transcribed_processed_pseudogene	NA
ENSG00000146278.10	1987.82	0.121988	0.103163	1.18248	0.237015	0.68418	PNRC1	protein_coding	10957	proline rich nuclear receptor coactivator 1
ENSG00000165819.11	541.679	-0.152742	0.129189	-1.18232	0.23708	0.684254	METTL3	protein_coding	56339	methyltransferase like 3
ENSG00000149646.12	38.2106	0.304791	0.257813	1.18222	0.237119	0.684254	CNBD2	protein_coding	140894	cyclic nucleotide binding domain containing 2
ENSG00000206712.1	26.1513	-0.473204	0.400288	-1.18216	0.237142	0.684254	RNU6-26P	snRNA	NA
ENSG00000225187.1	33.4997	0.339223	0.287062	1.18171	0.237322	0.684675	AC073283.1	antisense	NA
ENSG00000160710.16	6454.66	0.0960106	0.0812616	1.1815	0.237404	0.684779	ADAR	protein_coding	103	adenosine deaminase RNA specific
ENSG00000007923.15	1210.59	0.143154	0.121172	1.18141	0.237439	0.684779	DNAJC11	protein_coding	55735	DnaJ heat shock protein family (Hsp40) member C11
ENSG00000230724.9	37.7225	-0.730689	0.618529	-1.18133	0.23747	0.684779	LINC01001	lincRNA	NA
ENSG00000114698.14	418.893	-0.189366	0.160312	-1.18123	0.237511	0.684779	PLSCR4	protein_coding	57088	phospholipid scramblase 4
ENSG00000272293.1	6.50289	-0.734046	0.621448	-1.18119	0.237528	0.684779	AC083964.1	antisense	NA
ENSG00000100567.12	772.921	-0.1725	0.146076	-1.1809	0.237644	0.684906	PSMA3	protein_coding	5684	proteasome 20S subunit alpha 3
ENSG00000182890.4	9.89657	0.67526	0.571869	1.18079	0.237684	0.684906	GLUD2	protein_coding	2747	glutamate dehydrogenase 2
ENSG00000241106.7	5.69747	-1.06778	0.904321	-1.18075	0.237703	0.684906	HLA-DOB	protein_coding	3112	major histocompatibility complex, class II, DO beta
ENSG00000122203.14	2609.2	-0.117217	0.0993027	-1.18041	0.237839	0.684906	KIAA1191	protein_coding	57179	KIAA1191
ENSG00000092531.9	1533.1	-0.134684	0.114104	-1.18036	0.237856	0.684906	SNAP23	protein_coding	8773	synaptosome associated protein 23
ENSG00000115446.11	515.031	-0.130167	0.11028	-1.18034	0.237867	0.684906	UNC50	protein_coding	25972	unc-50 inner nuclear membrane RNA binding protein
ENSG00000171056.7	88.2729	0.393788	0.333634	1.1803	0.23788	0.684906	SOX7	protein_coding	83595	SRY-box transcription factor 7
ENSG00000277840.1	15.5996	-0.437795	0.370928	-1.18027	0.237893	0.684906	AC026368.1	sense_intronic	NA
ENSG00000237903.1	11.4962	-0.596782	0.505681	-1.18016	0.237938	0.684906	AC004000.1	sense_intronic	NA
ENSG00000139197.10	763.867	0.195296	0.165483	1.18015	0.237939	0.684906	PEX5	protein_coding	5830	peroxisomal biogenesis factor 5
ENSG00000176641.10	1355.89	0.383011	0.324549	1.18013	0.237947	0.684906	RNF152	protein_coding	220441	ring finger protein 152
ENSG00000196182.10	1297.02	-0.157765	0.133732	-1.17971	0.238115	0.685292	STK40	protein_coding	83931	serine/threonine kinase 40
ENSG00000122591.11	107.094	-0.526576	0.446428	-1.17953	0.238187	0.6854	FAM126A	protein_coding	84668	family with sequence similarity 126 member A
ENSG00000115112.7	5316.49	-0.155122	0.131532	-1.17935	0.238258	0.685508	TFCP2L1	protein_coding	29842	transcription factor CP2 like 1
ENSG00000006652.13	1598.99	-0.205618	0.174409	-1.17894	0.238422	0.685881	IFRD1	protein_coding	3475	interferon related developmental regulator 1
ENSG00000162702.7	699.331	-0.163603	0.138807	-1.17863	0.238545	0.68606	ZNF281	protein_coding	23528	zinc finger protein 281
ENSG00000117395.12	914.074	-0.23597	0.20021	-1.17861	0.238552	0.68606	EBNA1BP2	protein_coding	10969	EBNA1 binding protein 2
ENSG00000174358.15	1271.27	0.955785	0.811063	1.17843	0.238623	0.686166	SLC6A19	protein_coding	340024	solute carrier family 6 member 19
ENSG00000215914.4	5.46677	0.689783	0.585438	1.17823	0.238704	0.686199	MMP23A	unprocessed_pseudogene	NA
ENSG00000163956.11	3481.71	0.175318	0.148807	1.17816	0.238733	0.686199	LRPAP1	protein_coding	4043	LDL receptor related protein associated protein 1
ENSG00000231304.2	25.8744	0.556087	0.472	1.17815	0.238737	0.686199	SGO1-AS1	processed_transcript	100874028	SGO1 antisense RNA 1
ENSG00000196296.13	60.7966	-0.42672	0.362258	-1.17795	0.238818	0.686238	ATP2A1	protein_coding	487	ATPase sarcoplasmic/endoplasmic reticulum Ca2+ transporting 1
ENSG00000165731.18	5.00486	1.0606	0.90038	1.17794	0.238819	0.686238	RET	protein_coding	5979	ret proto-oncogene
ENSG00000236254.1	24.9454	-0.622336	0.528385	-1.17781	0.238873	0.686296	MTND4P14	unprocessed_pseudogene	NA
ENSG00000053918.16	1639.95	-0.122634	0.104155	-1.17742	0.239026	0.686637	KCNQ1	protein_coding	3784	potassium voltage-gated channel subfamily Q member 1
ENSG00000242493.3	11.1051	-0.554804	0.471262	-1.17727	0.239087	0.686662	RN7SL37P	misc_RNA	NA
ENSG00000203499.11	475.551	-0.247788	0.210483	-1.17723	0.239103	0.686662	IQANK1	protein_coding	642574	IQ motif and ankyrin repeat containing 1
ENSG00000091317.7	3190.9	-0.183567	0.155987	-1.17681	0.239271	0.686881	CMTM6	protein_coding	54918	CKLF like MARVEL transmembrane domain containing 6
ENSG00000183077.15	574.916	0.231752	0.196935	1.1768	0.239277	0.686881	AFMID	protein_coding	125061	arylformamidase
ENSG00000261502.3	27.1862	0.866941	0.736703	1.17678	0.239282	0.686881	AC040174.1	processed_transcript	NA
ENSG00000196470.11	615.976	-0.145878	0.123981	-1.17662	0.239348	0.686973	SIAH1	protein_coding	6477	siah E3 ubiquitin protein ligase 1
ENSG00000276651.1	5.95302	0.833742	0.708694	1.17645	0.239416	0.687069	AC007950.2	lincRNA	NA
ENSG00000205746.9	105.362	0.276599	0.235154	1.17625	0.239497	0.687204	AC126755.1	transcribed_unprocessed_pseudogene	NA
ENSG00000150867.13	418.424	-0.288617	0.245489	-1.17568	0.239722	0.687248	PIP4K2A	protein_coding	5305	phosphatidylinositol-5-phosphate 4-kinase type 2 alpha
ENSG00000121335.11	12.5463	0.924708	0.786572	1.17562	0.239748	0.687248	PRB2	protein_coding	653247	proline rich protein BstNI subfamily 2
ENSG00000111674.8	3080.85	0.387602	0.329721	1.17554	0.239777	0.687248	ENO2	protein_coding	2026	enolase 2
ENSG00000168159.11	1485.95	0.156309	0.132984	1.17539	0.239838	0.687248	RNF187	protein_coding	149603	ring finger protein 187
ENSG00000255234.5	13.0521	0.440161	0.374489	1.17537	0.239849	0.687248	AP000446.1	antisense	NA
ENSG00000166578.9	73.4615	-0.276836	0.235539	-1.17533	0.239862	0.687248	IQCD	protein_coding	115811	IQ motif containing D
ENSG00000278886.1	13.5377	-0.509655	0.433627	-1.17533	0.239863	0.687248	AC087821.1	TEC	NA
ENSG00000072803.17	1811.83	-0.124078	0.105571	-1.1753	0.239873	0.687248	FBXW11	protein_coding	23291	F-box and WD repeat domain containing 11
ENSG00000183048.11	239.645	0.173952	0.148015	1.17523	0.239902	0.687248	SLC25A10	protein_coding	1468	solute carrier family 25 member 10
ENSG00000183943.5	933.334	0.331972	0.28248	1.17521	0.239912	0.687248	PRKX	protein_coding	5613	protein kinase X-linked
ENSG00000142449.12	14.8428	0.928082	0.789724	1.1752	0.239916	0.687248	FBN3	protein_coding	84467	fibrillin 3
ENSG00000276182.1	61.8995	-0.273746	0.232949	-1.17513	0.239941	0.687248	AL163051.2	sense_intronic	NA	NA
ENSG00000138081.20	1478.53	-0.187078	0.159202	-1.1751	0.239956	0.687248	FBXO11	protein_coding	80204	F-box protein 11
ENSG00000048392.11	1417.55	-0.340482	0.289824	-1.17479	0.240079	0.687503	RRM2B	protein_coding	50484	ribonucleotide reductase regulatory TP53 inducible subunit M2B
ENSG00000129757.13	73.2235	0.387238	0.329671	1.17462	0.240147	0.687598	CDKN1C	protein_coding	1028	cyclin dependent kinase inhibitor 1C
ENSG00000226310.1	30.7165	-0.317267	0.27016	-1.17437	0.240249	0.687792	AL022157.1	antisense	NA
ENSG00000007952.17	792.076	-0.406028	0.345851	-1.174	0.240396	0.688116	NOX1	protein_coding	27035	NADPH oxidase 1
ENSG00000088727.12	162.235	-0.327929	0.279356	-1.17387	0.240445	0.688159	KIF9	protein_coding	64147	kinesin family member 9
ENSG00000188211.8	580.602	-0.280776	0.239225	-1.17369	0.240519	0.688272	NCR3LG1	protein_coding	374383	natural killer cell cytotoxicity receptor 3 ligand 1
ENSG00000177595.17	509.899	-0.184466	0.157191	-1.17352	0.240588	0.688373	PIDD1	protein_coding	55367	p53-induced death domain protein 1
ENSG00000241003.1	39.7061	-0.330741	0.281878	-1.17335	0.240656	0.68844	AC108860.1	processed_pseudogene	NA
ENSG00000233276.4	2131.58	-0.295788	0.252122	-1.17319	0.240719	0.68844	GPX1	polymorphic_pseudogene	2876	glutathione peroxidase 1
ENSG00000138380.17	218.172	-0.183318	0.156256	-1.17319	0.24072	0.68844	CARF	protein_coding	79800	calcium responsive transcription factor
ENSG00000215883.10	86.8	0.241824	0.206138	1.17311	0.24075	0.68844	CYB5RL	protein_coding	606495	cytochrome b5 reductase like
ENSG00000262831.1	6.29101	-0.827169	0.70522	-1.17292	0.240827	0.68844	AC145207.3	antisense	NA
ENSG00000204406.13	1150.93	-0.126106	0.107525	-1.17281	0.24087	0.68844	MBD5	protein_coding	55777	methyl-CpG binding domain protein 5
ENSG00000198399.14	1242.05	-0.151829	0.129458	-1.1728	0.240875	0.68844	ITSN2	protein_coding	50618	intersectin 2
ENSG00000252906.1	17.5329	-0.497785	0.424465	-1.17274	0.240902	0.68844	SCARNA3	scaRNA	677679	small Cajal body-specific RNA 3
ENSG00000107537.13	563.756	0.203815	0.173816	1.1726	0.240958	0.68844	PHYH	protein_coding	5264	phytanoyl-CoA 2-hydroxylase
ENSG00000198892.6	54.3353	0.354533	0.302382	1.17247	0.24101	0.68844	SHISA4	protein_coding	149345	shisa family member 4
ENSG00000273763.2	10.7885	0.552101	0.47091	1.17241	0.24103	0.68844	AC007318.2	transcribed_processed_pseudogene	NA
ENSG00000163082.9	2612.17	0.209621	0.17881	1.17231	0.241071	0.68844	SGPP2	protein_coding	130367	sphingosine-1-phosphate phosphatase 2
ENSG00000106785.14	1689.11	0.21815	0.186093	1.17226	0.241092	0.68844	TRIM14	protein_coding	9830	tripartite motif containing 14
ENSG00000261668.1	20.7595	-0.441873	0.376972	-1.17216	0.241131	0.68844	AC093591.2	antisense	NA
ENSG00000196208.13	5.82036	0.894618	0.763253	1.17211	0.241152	0.68844	GREB1	protein_coding	9687	growth regulating estrogen receptor binding 1
ENSG00000243664.1	42.6289	-0.589826	0.503224	-1.17209	0.241159	0.68844	RPS29P12	processed_pseudogene	NA
ENSG00000276529.1	18.1179	0.418467	0.357063	1.17197	0.241209	0.688483	AP001505.1	lincRNA	NA
ENSG00000176293.19	9.93068	-1.12273	0.958166	-1.17175	0.241298	0.688558	ZNF135	protein_coding	7694	zinc finger protein 135
ENSG00000209482.1	14.7781	-0.471839	0.402708	-1.17167	0.241331	0.688558	SNORD83A	snoRNA	116937	small nucleolar RNA, C/D box 83A
ENSG00000230068.2	70.7958	-0.244453	0.20864	-1.17165	0.241338	0.688558	CDC42-IT1	sense_intronic	NA
ENSG00000140030.5	18.2308	1.40211	1.19681	1.17154	0.24138	0.688583	GPR65	protein_coding	8477	G protein-coupled receptor 65
ENSG00000162366.7	1371.16	-0.423565	0.3616	-1.17136	0.241454	0.688694	PDZK1IP1	protein_coding	10158	PDZK1 interacting protein 1
ENSG00000259771.1	39.5529	-0.30874	0.263636	-1.17108	0.241566	0.688917	AC092756.1	sense_intronic	NA
ENSG00000149761.8	552.777	0.157334	0.134367	1.17093	0.241628	0.68894	NUDT22	protein_coding	84304	nudix hydrolase 22
ENSG00000204576.11	180.229	-0.144282	0.123224	-1.17089	0.241643	0.68894	PRR3	protein_coding	80742	proline rich 3
ENSG00000181031.15	618.386	-0.156332	0.13354	-1.17067	0.24173	0.689045	RPH3AL	protein_coding	9501	rabphilin 3A like (without C2 domains)
ENSG00000268520.1	28.8873	0.345676	0.295304	1.17058	0.241769	0.689045	AC008750.5	sense_intronic	NA
ENSG00000129158.10	207.329	0.165546	0.141433	1.1705	0.241802	0.689045	SERGEF	protein_coding	26297	secretion regulating guanine nucleotide exchange factor
ENSG00000233347.1	6.11733	-0.924208	0.789646	-1.17041	0.241837	0.689045	ERP29P1	processed_pseudogene	NA
ENSG00000102119.10	379.297	-0.161413	0.137916	-1.17037	0.241852	0.689045	EMD	protein_coding	2010	emerin
ENSG00000052841.14	2347.8	-0.123369	0.105421	-1.17026	0.241898	0.689045	TTC17	protein_coding	55761	tetratricopeptide repeat domain 17
ENSG00000127957.17	273.991	-0.140741	0.120288	-1.17004	0.241985	0.689045	PMS2P3	transcribed_unprocessed_pseudogene	5387	PMS1 homolog 2, mismatch repair system component pseudogene 3
ENSG00000134253.9	206.233	-0.293065	0.250482	-1.17	0.242	0.689045	TRIM45	protein_coding	80263	tripartite motif containing 45
ENSG00000102362.15	1365.86	-0.19314	0.165086	-1.16993	0.242027	0.689045	SYTL4	protein_coding	94121	synaptotagmin like 4
ENSG00000124523.15	502.239	0.157825	0.134905	1.16989	0.242044	0.689045	SIRT5	protein_coding	23408	sirtuin 5
ENSG00000121858.10	1297.39	0.20295	0.173485	1.16984	0.242065	0.689045	TNFSF10	protein_coding	8743	TNF superfamily member 10
ENSG00000025434.18	331.676	0.244606	0.209105	1.16978	0.24209	0.689045	NR1H3	protein_coding	10062	nuclear receptor subfamily 1 group H member 3
ENSG00000167881.14	1518.31	-0.124718	0.10663	-1.16964	0.242148	0.689111	1968-07-01	protein_coding	6730	signal recognition particle 68
ENSG00000204356.13	724.557	-0.191881	0.16408	-1.16943	0.242229	0.689223	NELFE	protein_coding	7936	negative elongation factor complex member E
ENSG00000185262.8	858.656	-0.19434	0.166213	-1.16922	0.242315	0.689223	UBALD2	protein_coding	283991	UBA like domain containing 2
ENSG00000170537.12	544.084	-0.148914	0.127381	-1.16904	0.242387	0.689223	TMC7	protein_coding	79905	transmembrane channel like 7
ENSG00000178917.16	283.681	0.136297	0.116589	1.16904	0.242387	0.689223	ZNF852	protein_coding	285346	zinc finger protein 852
ENSG00000109944.10	36.7052	-0.406529	0.347774	-1.16894	0.242426	0.689223	JHY	protein_coding	79864	junctional cadherin complex regulator
ENSG00000246790.2	46.6864	-0.286942	0.245479	-1.16891	0.242441	0.689223	AP000977.1	antisense	NA
ENSG00000227063.5	325.994	-0.288761	0.247075	-1.16872	0.242516	0.689223	RPL41P1	processed_pseudogene	NA
ENSG00000224411.3	20.3691	0.423516	0.362391	1.16867	0.242536	0.689223	HSP90AA2P	processed_pseudogene	NA
ENSG00000130513.6	5841.23	-0.273181	0.233775	-1.16856	0.242579	0.689223	GDF15	protein_coding	9518	growth differentiation factor 15
ENSG00000251136.8	294.013	-0.226151	0.193555	-1.16841	0.242642	0.689223	AF117829.1	lincRNA	101929709	uncharacterized LOC101929709
ENSG00000022567.9	1249.86	0.147817	0.126514	1.16838	0.242652	0.689223	SLC45A4	protein_coding	57210	solute carrier family 45 member 4
ENSG00000102763.17	880.396	-0.203452	0.174137	-1.16835	0.242666	0.689223	VWA8	protein_coding	23078	von Willebrand factor A domain containing 8
ENSG00000126934.13	2873.26	0.145644	0.124659	1.16834	0.242671	0.689223	MAP2K2	protein_coding	5605	mitogen-activated protein kinase kinase 2
ENSG00000278932.3	13.6027	0.649165	0.555661	1.16828	0.242696	0.689223	CR381653.1	lincRNA	NA
ENSG00000154930.14	922.654	0.246839	0.211316	1.16811	0.242764	0.689223	ACSS1	protein_coding	84532	acyl-CoA synthetase short chain family member 1
ENSG00000189159.15	2662.61	0.125941	0.107825	1.16801	0.242803	0.689223	JPT1	protein_coding	51155	Jupiter microtubule associated homolog 1
ENSG00000267198.1	6.73495	-1.22474	1.04862	-1.16795	0.242826	0.689223	AC091132.4	lincRNA	NA
ENSG00000066422.4	1079.11	-0.139277	0.119255	-1.16789	0.24285	0.689223	ZBTB11	protein_coding	27107	zinc finger and BTB domain containing 11
ENSG00000064961.18	1337.2	0.147345	0.126172	1.16781	0.242884	0.689223	HMG20B	protein_coding	10362	high mobility group 20B
ENSG00000142347.17	7.68397	0.652802	0.559053	1.16769	0.242931	0.689223	MYO1F	protein_coding	4542	myosin IF
ENSG00000101265.15	15.6871	0.652325	0.558669	1.16764	0.242952	0.689223	RASSF2	protein_coding	9770	Ras association domain family member 2
ENSG00000168066.20	4298.18	0.156643	0.134156	1.16762	0.242961	0.689223	SF1	protein_coding	7536	splicing factor 1
ENSG00000146757.13	227.457	-0.226181	0.193718	-1.16758	0.242975	0.689223	ZNF92	protein_coding	168374	zinc finger protein 92
ENSG00000166135.13	2911.14	0.0839611	0.0719307	1.16725	0.24311	0.689507	HIF1AN	protein_coding	55662	hypoxia inducible factor 1 subunit alpha inhibitor
ENSG00000167799.9	66.4826	0.342098	0.293122	1.16708	0.243177	0.689513	NUDT8	protein_coding	254552	nudix hydrolase 8
ENSG00000184708.17	707.345	0.0962911	0.08251	1.16702	0.243201	0.689513	EIF4ENIF1	protein_coding	56478	eukaryotic translation initiation factor 4E nuclear import factor 1
ENSG00000105173.13	131.519	-0.244822	0.209789	-1.16699	0.243214	0.689513	CCNE1	protein_coding	898	cyclin E1
ENSG00000263895.1	5.46744	0.799963	0.685707	1.16663	0.243362	0.689833	AC100778.1	sense_intronic	NA
ENSG00000128512.20	158.553	0.354538	0.303992	1.16627	0.243504	0.690119	DOCK4	protein_coding	9732	dedicator of cytokinesis 4
ENSG00000131016.16	3963.55	-0.396742	0.340199	-1.16621	0.243531	0.690119	AKAP12	protein_coding	9590	A-kinase anchoring protein 12
ENSG00000108515.17	84.5677	0.197271	0.169173	1.16609	0.243579	0.690159	ENO3	protein_coding	2027	enolase 3
ENSG00000138617.15	185.312	-0.191392	0.164164	-1.16586	0.243671	0.690317	PARP16	protein_coding	54956	poly(ADP-ribose) polymerase family member 16
ENSG00000140022.11	227.849	0.275239	0.236108	1.16574	0.243721	0.690317	STON2	protein_coding	85439	stonin 2
ENSG00000051620.10	1847.65	0.118919	0.102019	1.16565	0.243754	0.690317	HEBP2	protein_coding	23593	heme binding protein 2
ENSG00000072135.12	1518.8	-0.158472	0.13597	-1.16549	0.243819	0.690317	PTPN18	protein_coding	26469	protein tyrosine phosphatase non-receptor type 18
ENSG00000128242.12	726.157	0.325632	0.279401	1.16547	0.24383	0.690317	GAL3ST1	protein_coding	9514	galactose-3-O-sulfotransferase 1
ENSG00000178404.9	355.716	0.336042	0.288339	1.16544	0.243841	0.690317	CEP295NL	protein_coding	100653515	CEP295 N-terminal like
ENSG00000261575.2	5.428	0.858105	0.736537	1.16505	0.243997	0.690662	AC005829.1	transcribed_unprocessed_pseudogene	NA
ENSG00000264278.1	24.6102	0.379358	0.325678	1.16483	0.244089	0.690825	ZNF236-DT	lincRNA	100131655	ZNF236 divergent transcript
ENSG00000213735.2	7.44833	-0.792825	0.6808	-1.16455	0.244201	0.691045	ANAPC10P1	processed_pseudogene	NA
ENSG00000090054.14	1791.49	-0.143166	0.122952	-1.1644	0.244261	0.691117	SPTLC1	protein_coding	10558	serine palmitoyltransferase long chain base subunit 1
ENSG00000170677.5	1604.15	0.172628	0.148322	1.16388	0.244474	0.691567	SOCS6	protein_coding	9306	suppressor of cytokine signaling 6
ENSG00000235072.2	7.10874	1.00204	0.861082	1.1637	0.244544	0.691567	AC012074.1	lincRNA	NA
ENSG00000198498.9	170.535	-0.289222	0.24857	-1.16354	0.244609	0.691567	TMA16	protein_coding	55319	translation machinery associated 16 homolog
ENSG00000214135.8	957.187	-0.240015	0.206285	-1.16351	0.244622	0.691567	AC132008.2	transcribed_unprocessed_pseudogene	220729	succinate dehydrogenase complex flavoprotein subunit A pseudogene
ENSG00000102144.14	27448.6	0.262689	0.225785	1.16345	0.244649	0.691567	PGK1	protein_coding	5230	phosphoglycerate kinase 1
ENSG00000128563.13	510.823	0.150512	0.129369	1.16343	0.244655	0.691567	PRKRIP1	protein_coding	79706	PRKR interacting protein 1
ENSG00000203667.9	386.119	0.29668	0.25501	1.16341	0.244665	0.691567	COX20	protein_coding	116228	cytochrome c oxidase assembly factor COX20
ENSG00000139546.10	314.275	0.207863	0.178679	1.16333	0.244695	0.691567	TARBP2	protein_coding	6895	TARBP2 subunit of RISC loading complex
ENSG00000142156.14	1543.8	-0.323933	0.278484	-1.1632	0.244747	0.691617	COL6A1	protein_coding	1291	collagen type VI alpha 1 chain
ENSG00000175691.8	113.696	0.234065	0.201267	1.16295	0.244848	0.691755	ZNF77	protein_coding	58492	zinc finger protein 77
ENSG00000160888.6	1733.21	0.169269	0.145558	1.1629	0.244872	0.691755	IER2	protein_coding	9592	immediate early response 2
ENSG00000204683.11	52.6192	-0.276221	0.237543	-1.16283	0.244899	0.691755	C10orf113	protein_coding	NA	NA
ENSG00000129245.11	1162.74	0.135288	0.116357	1.16269	0.244955	0.69178	FXR2	protein_coding	9513	FMR1 autosomal homolog 2
ENSG00000039139.9	370.268	-0.295776	0.254401	-1.16264	0.244977	0.69178	DNAH5	protein_coding	1767	dynein axonemal heavy chain 5
ENSG00000197982.13	340.754	0.216989	0.186671	1.16242	0.245066	0.691936	C1orf122	protein_coding	127687	chromosome 1 open reading frame 122
ENSG00000196670.13	1010.74	0.136043	0.117046	1.1623	0.245115	0.691954	ZFP62	protein_coding	643836	ZFP62 zinc finger protein
ENSG00000141068.14	583.822	0.231831	0.19947	1.16223	0.245142	0.691954	KSR1	protein_coding	8844	kinase suppressor of ras 1
ENSG00000197978.9	153.31	-0.16835	0.144869	-1.16208	0.245202	0.692029	GOLGA6L9	protein_coding	440295	golgin A6 family like 9
ENSG00000183751.14	569.151	0.158604	0.136528	1.1617	0.245359	0.692348	TBL3	protein_coding	10607	transducin beta like 3
ENSG00000160179.18	2389.12	0.246266	0.212012	1.16156	0.245412	0.692348	ABCG1	protein_coding	9619	ATP binding cassette subfamily G member 1
ENSG00000120802.13	1574.93	-0.232531	0.200191	-1.16155	0.245419	0.692348	TMPO	protein_coding	7112	thymopoietin
ENSG00000171103.10	258.121	0.236642	0.20375	1.16144	0.245465	0.692354	TRMT61B	protein_coding	55006	tRNA methyltransferase 61B
ENSG00000023902.13	44.5508	0.671996	0.578621	1.16137	0.24549	0.692354	PLEKHO1	protein_coding	51177	pleckstrin homology domain containing O1
ENSG00000226976.3	28.3676	-0.483971	0.416814	-1.16112	0.245594	0.69255	COX6A1P2	processed_pseudogene	NA
ENSG00000170161.6	22.7506	0.476152	0.410166	1.16088	0.245692	0.692731	AL512625.1	lincRNA	554249	uncharacterized LOC554249
ENSG00000166106.3	59.1628	0.476463	0.410483	1.16074	0.245749	0.692793	ADAMTS15	protein_coding	170689	ADAM metallopeptidase with thrombospondin type 1 motif 15
ENSG00000180902.17	1128.06	0.201471	0.173595	1.16058	0.245811	0.692872	D2HGDH	protein_coding	728294	D-2-hydroxyglutarate dehydrogenase
ENSG00000068137.14	643.732	-0.284507	0.245172	-1.16044	0.245871	0.692942	PLEKHH3	protein_coding	79990	pleckstrin homology, MyTH4 and FERM domain containing H3
ENSG00000100911.15	1056.97	0.186719	0.160921	1.16032	0.24592	0.692946	PSME2	protein_coding	5721	proteasome activator subunit 2
ENSG00000185515.14	587.876	-0.113797	0.0980829	-1.16021	0.245962	0.692946	BRCC3	protein_coding	79184	BRCA1/BRCA2-containing complex subunit 3
ENSG00000238279.1	18.6951	0.497602	0.428907	1.16017	0.245982	0.692946	BX470102.1	antisense	NA
ENSG00000115504.14	1275.31	-0.165402	0.142576	-1.1601	0.24601	0.692946	EHBP1	protein_coding	23301	EH domain binding protein 1
ENSG00000272853.1	23.392	0.446527	0.385001	1.15981	0.246127	0.693089	AC069544.1	lincRNA	NA
ENSG00000141756.18	32.9075	-0.541551	0.466967	-1.15972	0.246163	0.693089	FKBP10	protein_coding	60681	FKBP prolyl isomerase 10
ENSG00000198890.8	246.805	0.286671	0.24719	1.15972	0.246164	0.693089	PRMT6	protein_coding	55170	protein arginine methyltransferase 6
ENSG00000156381.8	1918.18	0.171999	0.148397	1.15905	0.246435	0.693423	ANKRD9	protein_coding	122416	ankyrin repeat domain 9
ENSG00000183092.16	36.5922	-0.404424	0.348957	-1.15895	0.246477	0.693423	BEGAIN	protein_coding	57596	brain enriched guanylate kinase associated
ENSG00000148660.20	3114.82	0.121673	0.104986	1.15895	0.246478	0.693423	CAMK2G	protein_coding	818	calcium/calmodulin dependent protein kinase II gamma
ENSG00000232450.1	13.6401	-0.507909	0.438254	-1.15894	0.246481	0.693423	AL133517.1	transcribed_processed_pseudogene	NA
ENSG00000273204.1	7.23685	-0.689532	0.595026	-1.15883	0.246527	0.693423	AC104506.1	antisense	NA
ENSG00000280248.1	35.0601	-0.400305	0.345451	-1.15879	0.246542	0.693423	AC124319.4	TEC	NA
ENSG00000242732.4	17.1403	0.63579	0.548691	1.15874	0.246563	0.693423	RTL5	protein_coding	340526	retrotransposon Gag like 5
ENSG00000132561.13	184.298	-0.344737	0.297512	-1.15873	0.246565	0.693423	MATN2	protein_coding	4147	matrilin 2
ENSG00000204520.12	976.524	-0.247322	0.213466	-1.1586	0.246619	0.693423	MICA	protein_coding	100507436	MHC class I polypeptide-related sequence A
ENSG00000110025.12	41.4453	0.299023	0.258094	1.15858	0.246627	0.693423	SNX15	protein_coding	29907	sorting nexin 15
ENSG00000180964.16	519.134	-0.178373	0.153993	-1.15832	0.246735	0.693602	TCEAL8	protein_coding	90843	transcription elongation factor A like 8
ENSG00000168765.16	2059.03	-0.368812	0.318443	-1.15817	0.246794	0.693602	GSTM4	protein_coding	2948	glutathione S-transferase mu 4
ENSG00000055211.13	817.02	0.174563	0.150734	1.15809	0.246828	0.693602	GINM1	protein_coding	116254	glycoprotein integral membrane 1
ENSG00000139737.21	140.093	0.47922	0.413803	1.15809	0.246829	0.693602	SLAIN1	protein_coding	122060	SLAIN motif family member 1
ENSG00000132963.7	982.489	-0.150207	0.12973	-1.15784	0.246929	0.693708	POMP	protein_coding	51371	proteasome maturation protein
ENSG00000106853.19	1204.98	0.246679	0.213054	1.15783	0.246935	0.693708	PTGR1	protein_coding	22949	prostaglandin reductase 1
ENSG00000276141.4	5.9899	-0.942032	0.813689	-1.15773	0.246974	0.693721	WHAMMP3	transcribed_unprocessed_pseudogene	NA
ENSG00000166900.16	3361.16	0.121912	0.105364	1.15706	0.247248	0.694284	STX3	protein_coding	6809	syntaxin 3
ENSG00000178301.3	101.196	0.315484	0.272675	1.157	0.247274	0.694284	AQP11	protein_coding	282679	aquaporin 11
ENSG00000185670.7	250.99	0.17616	0.152263	1.15695	0.247295	0.694284	ZBTB3	protein_coding	79842	zinc finger and BTB domain containing 3
ENSG00000184584.12	373.578	-0.272943	0.235933	-1.15687	0.247327	0.694284	TMEM173	protein_coding	340061	stimulator of interferon response cGAMP interactor 1
ENSG00000235043.3	22.7619	0.400265	0.346006	1.15682	0.247347	0.694284	TECRP1	processed_pseudogene	NA
ENSG00000172315.5	307.425	0.230311	0.199108	1.15671	0.24739	0.694307	TP53RK	protein_coding	112858	TP53 regulating kinase
ENSG00000159885.13	53.0952	0.288613	0.249541	1.15658	0.247445	0.694363	ZNF222	protein_coding	7673	zinc finger protein 222
ENSG00000124772.11	20.9398	0.519558	0.449292	1.15639	0.24752	0.694478	CPNE5	protein_coding	57699	copine 5
ENSG00000134077.15	615.172	-0.215063	0.186053	-1.15592	0.247714	0.694927	THUMPD3	protein_coding	25917	THUMP domain containing 3
ENSG00000165879.8	65.3249	0.2514	0.217537	1.15567	0.247817	0.695035	FRAT1	protein_coding	10023	FRAT regulator of WNT signaling pathway 1
ENSG00000131116.11	179.057	0.221949	0.192055	1.15566	0.247822	0.695035	ZNF428	protein_coding	126299	zinc finger protein 428
ENSG00000105750.14	33.7312	-0.728658	0.630738	-1.15525	0.247989	0.695148	ZNF85	protein_coding	7639	zinc finger protein 85
ENSG00000233559.1	35.9856	-0.484114	0.419067	-1.15522	0.248001	0.695148	LINC00513	lincRNA	NA
ENSG00000198093.10	190.687	0.212852	0.184273	1.15509	0.248053	0.695148	ZNF649	protein_coding	65251	zinc finger protein 649
ENSG00000151612.15	1231.52	0.126211	0.109266	1.15508	0.248059	0.695148	ZNF827	protein_coding	152485	zinc finger protein 827
ENSG00000188938.16	1089.24	0.136059	0.117792	1.15507	0.24806	0.695148	FAM120AOS	protein_coding	158293	family with sequence similarity 120A opposite strand
ENSG00000186432.8	3078.54	-0.143562	0.124299	-1.15497	0.248103	0.695148	KPNA4	protein_coding	3840	karyopherin subunit alpha 4
ENSG00000120705.12	2280.16	-0.134919	0.116817	-1.15497	0.248104	0.695148	ETF1	protein_coding	2107	eukaryotic translation termination factor 1
ENSG00000165732.12	2134.32	-0.180738	0.156506	-1.15483	0.24816	0.695206	DDX21	protein_coding	9188	DExD-box helicase 21
ENSG00000254186.2	7.02602	0.798415	0.691514	1.15459	0.248258	0.695385	AC113414.1	antisense	NA
ENSG00000169169.14	21.1772	0.738073	0.639334	1.15444	0.248319	0.695385	CPT1C	protein_coding	126129	carnitine palmitoyltransferase 1C
ENSG00000239482.6	5.66886	-0.828623	0.717782	-1.15442	0.248327	0.695385	AC112487.1	lincRNA	105374042	uncharacterized LOC105374042
ENSG00000259933.6	104.461	0.306717	0.26574	1.1542	0.248418	0.695418	AC009065.2	sense_overlapping	105371049	uncharacterized LOC105371049
ENSG00000065135.10	2190.28	-0.12748	0.110451	-1.15418	0.248426	0.695418	GNAI3	protein_coding	2773	G protein subunit alpha i3
ENSG00000176399.3	29.3821	-0.680776	0.589855	-1.15414	0.248442	0.695418	DMRTA1	protein_coding	63951	DMRT like family A1
ENSG00000204681.10	1160.04	0.16651	0.144309	1.15385	0.248563	0.69566	GABBR1	protein_coding	2550	gamma-aminobutyric acid type B receptor subunit 1
ENSG00000213131.3	5.7934	-0.685939	0.594593	-1.15363	0.248653	0.695715	YWHAZP4	processed_pseudogene	NA
ENSG00000196396.9	1459.83	-0.127798	0.110781	-1.15361	0.248661	0.695715	PTPN1	protein_coding	5770	protein tyrosine phosphatase non-receptor type 1
ENSG00000267065.2	7.3036	-1.12924	0.978964	-1.1535	0.248705	0.695715	LINC02080	lincRNA	101928514	long intergenic non-protein coding RNA 2080
ENSG00000226862.1	7.44724	0.629657	0.545886	1.15346	0.248722	0.695715	AC104463.2	antisense	NA
ENSG00000275236.1	14.7457	0.437161	0.379028	1.15337	0.248757	0.695718	AC009120.5	lincRNA	NA
ENSG00000102879.15	186.745	-0.524954	0.455365	-1.15282	0.248984	0.696102	CORO1A	protein_coding	11151	coronin 1A
ENSG00000169871.12	3176.33	0.148283	0.128627	1.15281	0.248987	0.696102	TRIM56	protein_coding	81844	tripartite motif containing 56
ENSG00000148357.16	674.679	0.490896	0.425834	1.15279	0.248998	0.696102	HMCN2	protein_coding	256158	hemicentin 2
ENSG00000207574.1	10.5304	0.526744	0.457058	1.15246	0.24913	0.696374	MIR661	miRNA	724031	microRNA 661
ENSG00000182899.16	4512.47	-0.299247	0.259715	-1.15221	0.249234	0.696489	RPL35A	protein_coding	6165	ribosomal protein L35a
ENSG00000157601.13	357.62	0.27052	0.234786	1.1522	0.249241	0.696489	MX1	protein_coding	4599	MX dynamin like GTPase 1
ENSG00000180353.10	15.9209	0.502812	0.436624	1.15159	0.24949	0.697015	HCLS1	protein_coding	3059	hematopoietic cell-specific Lyn substrate 1
ENSG00000157514.16	613.296	-0.389259	0.338025	-1.15157	0.249498	0.697015	TSC22D3	protein_coding	1831	TSC22 domain family member 3
ENSG00000105321.13	524.522	0.212844	0.18493	1.15094	0.249755	0.697459	CCDC9	protein_coding	26093	coiled-coil domain containing 9
ENSG00000100075.9	4762.49	0.118752	0.103181	1.15091	0.24977	0.697459	SLC25A1	protein_coding	6576	solute carrier family 25 member 1
ENSG00000162729.13	3087.94	0.180894	0.157178	1.15088	0.24978	0.697459	IGSF8	protein_coding	93185	immunoglobulin superfamily member 8
ENSG00000177303.9	993.6	0.220083	0.191236	1.15085	0.249796	0.697459	CASKIN2	protein_coding	57513	CASK interacting protein 2
ENSG00000270049.2	64.0771	0.234052	0.203419	1.15059	0.249901	0.697655	AC009061.2	antisense	101927837	uncharacterized LOC101927837
ENSG00000169992.9	548.805	0.285959	0.248563	1.15045	0.249959	0.697722	NLGN2	protein_coding	57555	neuroligin 2
ENSG00000115942.8	765.755	-0.173202	0.150566	-1.15034	0.250004	0.697743	ORC2	protein_coding	4999	origin recognition complex subunit 2
ENSG00000006704.10	937.262	-0.161786	0.140652	-1.15026	0.250036	0.697743	GTF2IRD1	protein_coding	9569	GTF2I repeat domain containing 1
ENSG00000204219.10	517.995	-0.34748	0.302151	-1.15002	0.250136	0.697924	TCEA3	protein_coding	6920	transcription elongation factor A3
ENSG00000207525.1	10.8804	-0.705782	0.613909	-1.14965	0.250287	0.698184	RF00019	misc_RNA	NA
ENSG00000239969.5	26.1294	-0.450163	0.391574	-1.14963	0.250298	0.698184	AC091390.4	transcribed_unprocessed_pseudogene	100289561	uncharacterized LOC100289561
ENSG00000235703.5	577.948	-0.16501	0.143558	-1.14943	0.25038	0.698255	LINC00894	antisense	NA
ENSG00000134769.21	212.279	0.43092	0.374911	1.14939	0.250393	0.698255	DTNA	protein_coding	1837	dystrobrevin alpha
ENSG00000227962.1	8.8327	-0.684773	0.595964	-1.14902	0.250549	0.698497	AL391994.1	processed_pseudogene	NA
ENSG00000279518.1	25.9423	0.388037	0.33773	1.14896	0.250574	0.698497	AC083843.3	TEC	NA
ENSG00000114999.7	571.057	-0.214482	0.186684	-1.1489	0.250598	0.698497	TTL	protein_coding	150465	tubulin tyrosine ligase
ENSG00000268069.2	29.2433	-0.41201	0.358629	-1.14885	0.250619	0.698497	AC004466.1	antisense	NA
ENSG00000232671.5	20.3477	0.410224	0.357129	1.14867	0.250691	0.698601	AL391069.2	antisense	NA
ENSG00000100418.7	1191.5	-0.128824	0.112168	-1.14848	0.250769	0.698626	DESI1	protein_coding	27351	desumoylating isopeptidase 1
ENSG00000213719.8	8204.91	-0.229642	0.199967	-1.1484	0.250803	0.698626	CLIC1	protein_coding	1192	chloride intracellular channel 1
ENSG00000087077.13	287.178	-0.488776	0.425615	-1.1484	0.250804	0.698626	TRIP6	protein_coding	7205	thyroid hormone receptor interactor 6
ENSG00000090989.17	1490	-0.107419	0.0935455	-1.14831	0.250841	0.698633	EXOC1	protein_coding	55763	exocyst complex component 1
ENSG00000263884.1	29.0963	0.33491	0.291756	1.14791	0.251004	0.698918	AP000845.1	lincRNA	NA
ENSG00000167755.14	3080.16	0.627792	0.546908	1.14789	0.251013	0.698918	KLK6	protein_coding	5653	kallikrein related peptidase 6
ENSG00000073464.11	128.429	0.460786	0.40145	1.1478	0.251049	0.698922	CLCN4	protein_coding	1183	chloride voltage-gated channel 4
ENSG00000107829.13	599.88	0.133217	0.116095	1.14748	0.251182	0.699194	FBXW4	protein_coding	6468	F-box and WD repeat domain containing 4
ENSG00000242853.3	8.17497	0.811126	0.706932	1.14739	0.251221	0.699207	RN7SL749P	misc_RNA	NA
ENSG00000117010.16	52.0866	0.264028	0.230157	1.14717	0.251312	0.699221	ZNF684	protein_coding	127396	zinc finger protein 684
ENSG00000114026.21	473.876	0.127336	0.111015	1.14701	0.251376	0.699221	OGG1	protein_coding	4968	8-oxoguanine DNA glycosylase
ENSG00000113269.13	614.622	0.246549	0.214953	1.14699	0.251385	0.699221	RNF130	protein_coding	55819	ring finger protein 130
ENSG00000266916.5	8.98633	0.822796	0.717377	1.14695	0.251402	0.699221	ZNF793-AS1	antisense	101927720	ZNF793 antisense RNA 1 (head to head)
ENSG00000240240.8	15.7002	0.526524	0.459072	1.14693	0.251411	0.699221	BX664727.3	processed_transcript	NA
ENSG00000166847.9	2013.04	-0.191173	0.166697	-1.14683	0.251452	0.699221	DCTN5	protein_coding	84516	dynactin subunit 5
ENSG00000246082.2	229.966	0.201594	0.175797	1.14674	0.251488	0.699221	NUDT16P1	transcribed_unitary_pseudogene	152195	nudix hydrolase 16 pseudogene 1
ENSG00000073331.17	878.194	-0.236522	0.206305	-1.14646	0.251603	0.699221	ALPK1	protein_coding	80216	alpha kinase 1
ENSG00000245680.9	348.548	-0.229915	0.200546	-1.14644	0.251612	0.699221	ZNF585B	protein_coding	92285	zinc finger protein 585B
ENSG00000254109.5	30.3793	0.422115	0.368214	1.14639	0.251635	0.699221	RBPMS-AS1	antisense	100128750	RBPMS antisense RNA 1
ENSG00000266922.1	36.6321	0.304129	0.265317	1.14628	0.251678	0.699221	AC008543.3	sense_intronic	NA
ENSG00000251323.2	12.8538	-0.655147	0.571563	-1.14624	0.251697	0.699221	AP003086.1	lincRNA	101928865	long intergenic non-protein coding RNA 2728
ENSG00000276007.1	9.65139	0.659386	0.575266	1.14623	0.2517	0.699221	AC079414.3	sense_intronic	NA
ENSG00000109686.17	6438.97	-0.132122	0.115285	-1.14604	0.251777	0.699221	SH3D19	protein_coding	152503	SH3 domain containing 19
ENSG00000079950.13	2317.35	-0.142831	0.124638	-1.14597	0.251808	0.699221	STX7	protein_coding	8417	syntaxin 7
ENSG00000274902.1	9.13875	0.640668	0.559117	1.14586	0.251854	0.699221	AC004241.2	lincRNA	NA
ENSG00000134352.19	1870.11	-0.140696	0.122787	-1.14585	0.251856	0.699221	IL6ST	protein_coding	3572	interleukin 6 signal transducer
ENSG00000145476.15	516.736	0.303226	0.264655	1.14574	0.251903	0.699221	CYP4V2	protein_coding	285440	cytochrome P450 family 4 subfamily V member 2
ENSG00000158113.12	6.73857	0.682188	0.595458	1.14565	0.251939	0.699221	LRRC43	protein_coding	254050	leucine rich repeat containing 43
ENSG00000267879.1	5.34969	0.849297	0.741388	1.14555	0.251981	0.699221	AC011483.1	antisense	NA
ENSG00000139971.15	353.373	-0.410249	0.358158	-1.14544	0.252026	0.699221	ARMH4	protein_coding	145407	armadillo like helical domain containing 4
ENSG00000158290.16	1186.1	-0.142601	0.124502	-1.14537	0.252057	0.699221	CUL4B	protein_coding	8450	cullin 4B
ENSG00000272047.2	219.13	-0.25938	0.226463	-1.14535	0.252065	0.699221	GTF2H5	protein_coding	404672	general transcription factor IIH subunit 5
ENSG00000115008.5	11.5698	-0.814995	0.711583	-1.14533	0.252074	0.699221	IL1A	protein_coding	3552	interleukin 1 alpha
ENSG00000278530.4	41.3319	1.67676	1.4641	1.14525	0.252106	0.699221	CHMP1B2P	transcribed_unitary_pseudogene	101060146	charged multivesicular body protein 1B2, pseudogene
ENSG00000111664.10	12.6348	0.846947	0.739568	1.14519	0.25213	0.699221	GNB3	protein_coding	2784	G protein subunit beta 3
ENSG00000166352.15	95.1115	0.247199	0.215898	1.14498	0.252217	0.699252	C11orf74	protein_coding	119710	intraflagellar transport associated protein
ENSG00000276337.1	128.911	0.27859	0.243319	1.14496	0.252226	0.699252	AC105429.1	sense_intronic	NA
ENSG00000112306.7	5948.93	-0.336589	0.29399	-1.1449	0.252251	0.699252	RPS12	protein_coding	6206	ribosomal protein S12
ENSG00000205089.7	69.6403	0.434844	0.379834	1.14482	0.252282	0.699252	CCNI2	protein_coding	645121	cyclin I family member 2
ENSG00000137221.14	699.35	0.105035	0.0917595	1.14468	0.252341	0.699252	TJAP1	protein_coding	93643	tight junction associated protein 1
ENSG00000102996.4	3713.59	0.224861	0.196449	1.14463	0.252364	0.699252	MMP15	protein_coding	4324	matrix metallopeptidase 15
ENSG00000090686.15	1512.12	-0.0799973	0.0698924	-1.14458	0.252384	0.699252	USP48	protein_coding	84196	ubiquitin specific peptidase 48
ENSG00000182504.10	220.909	-0.139934	0.122278	-1.14439	0.25246	0.699367	CEP97	protein_coding	79598	centrosomal protein 97
ENSG00000181192.11	1021.45	-0.169739	0.148366	-1.14406	0.2526	0.699566	DHTKD1	protein_coding	55526	dehydrogenase E1 and transketolase domain containing 1
ENSG00000228808.1	47.2991	0.350548	0.306409	1.14405	0.252602	0.699566	HMGB3P4	processed_pseudogene	NA
ENSG00000267632.1	92.1811	-0.265765	0.232351	-1.14381	0.252703	0.699734	AC067852.3	sense_intronic	NA
ENSG00000083799.17	843.668	0.147593	0.129054	1.14365	0.252769	0.699734	CYLD	protein_coding	1540	CYLD lysine 63 deubiquitinase
ENSG00000236833.1	23.7132	-1.1023	0.963884	-1.1436	0.25279	0.699734	AC024560.1	lincRNA	NA
ENSG00000136840.18	615.862	-0.190706	0.166763	-1.14357	0.252801	0.699734	ST6GALNAC4	protein_coding	27090	ST6 N-acetylgalactosaminide alpha-2,6-sialyltransferase 4
ENSG00000272163.1	10.6391	0.948084	0.829184	1.14339	0.252875	0.699841	AF106564.1	antisense	NA
ENSG00000272540.1	7.34537	-0.699503	0.611869	-1.14322	0.252946	0.699941	AL662797.1	antisense	NA
ENSG00000167535.7	761.829	0.209459	0.183232	1.14314	0.25298	0.699941	CACNB3	protein_coding	784	calcium voltage-gated channel auxiliary subunit beta 3
ENSG00000174353.17	227.592	0.191107	0.167199	1.14299	0.253043	0.699995	STAG3L3	transcribed_unprocessed_pseudogene	378108	tripartite motif containing 74
ENSG00000168268.10	209.399	-0.360457	0.315395	-1.14287	0.253091	0.699995	NT5DC2	protein_coding	64943	5'-nucleotidase domain containing 2
ENSG00000221909.2	154.527	0.215543	0.188608	1.14281	0.253116	0.699995	FAM200A	protein_coding	221786	family with sequence similarity 200 member A
ENSG00000273742.1	8.68893	0.605169	0.52957	1.14276	0.25314	0.699995	MIR6075	miRNA	102466103	microRNA 6075
ENSG00000238778.1	19.8174	-0.388787	0.340243	-1.14267	0.253174	0.699995	RNU7-80P	snRNA	NA
ENSG00000246350.1	10.7809	-0.632454	0.553538	-1.14257	0.253219	0.700022	AL049543.1	antisense	NA
ENSG00000015285.10	8.70558	0.652141	0.570814	1.14248	0.253256	0.70003	WAS	protein_coding	7454	WASP actin nucleation promoting factor
ENSG00000257752.1	10.0072	-0.511728	0.447945	-1.14239	0.253292	0.700032	AC091516.1	processed_pseudogene	NA
ENSG00000237292.1	5.50459	-0.728535	0.637814	-1.14224	0.253355	0.700111	LINC01732	lincRNA	101928973	long intergenic non-protein coding RNA 1732
ENSG00000148468.16	885.567	-0.287904	0.252099	-1.14203	0.253443	0.700258	FAM171A1	protein_coding	221061	family with sequence similarity 171 member A1
ENSG00000099899.14	481.686	0.170335	0.149188	1.14174	0.25356	0.700486	TRMT2A	protein_coding	27037	tRNA methyltransferase 2 homolog A
ENSG00000262583.1	304.288	-0.492206	0.431166	-1.14157	0.253633	0.700589	TMEM231P1	transcribed_unprocessed_pseudogene	NA
ENSG00000104936.17	580.708	0.153461	0.134443	1.14146	0.253678	0.700619	DMPK	protein_coding	1760	DM1 protein kinase
ENSG00000108641.15	137.621	-0.267793	0.234725	-1.14088	0.253919	0.701125	B9D1	protein_coding	27077	B9 domain containing 1
ENSG00000184371.13	72.0943	-0.391805	0.343432	-1.14085	0.253931	0.701125	CSF1	protein_coding	1435	colony stimulating factor 1
ENSG00000101751.10	318.129	0.204607	0.179382	1.14063	0.254025	0.70114	POLI	protein_coding	11201	DNA polymerase iota
ENSG00000100744.14	1750.3	-0.18953	0.166166	-1.14061	0.254034	0.70114	GSKIP	protein_coding	51527	GSK3B interacting protein
ENSG00000269937.1	10.9286	0.973197	0.853241	1.14059	0.254041	0.70114	AC093525.7	antisense	NA
ENSG00000136810.12	2956.93	-0.258269	0.22646	-1.14046	0.254094	0.70119	TXN	protein_coding	7295	thioredoxin
ENSG00000235954.6	223.836	-0.169024	0.148219	-1.14037	0.254133	0.701202	TTC28-AS1	processed_transcript	284900	TTC28 antisense RNA 1
ENSG00000165802.22	1595.11	0.150838	0.132293	1.14019	0.254209	0.701236	NSMF	protein_coding	26012	NMDA receptor synaptonuclear signaling and neuronal migration factor
ENSG00000105323.16	4616.2	0.121908	0.106922	1.14017	0.254217	0.701236	HNRNPUL1	protein_coding	11100	heterogeneous nuclear ribonucleoprotein U like 1
ENSG00000276023.4	324.247	-0.247976	0.217506	-1.14009	0.25425	0.701236	DUSP14	protein_coding	11072	dual specificity phosphatase 14
ENSG00000237260.1	10.7264	0.505563	0.44355	1.13981	0.254364	0.701252	PPIAP67	processed_pseudogene	NA
ENSG00000124217.4	238.4	0.245731	0.215592	1.13979	0.254372	0.701252	MOCS3	protein_coding	27304	molybdenum cofactor synthesis 3
ENSG00000135702.14	342.424	-0.357194	0.313395	-1.13976	0.254388	0.701252	CHST5	protein_coding	23563	carbohydrate sulfotransferase 5
ENSG00000185950.8	1152.32	0.251293	0.220484	1.13974	0.254396	0.701252	IRS2	protein_coding	8660	insulin receptor substrate 2
ENSG00000285788.1	9.88434	-0.662917	0.581799	-1.13943	0.254525	0.701513	AC099782.2	antisense	NA
ENSG00000113163.16	1470.81	-0.125959	0.110603	-1.13884	0.25477	0.702091	COL4A3BP	protein_coding	10087	ceramide transporter 1
ENSG00000134897.13	135.873	0.202691	0.178031	1.13851	0.254906	0.70237	BIVM	protein_coding	54841	basic, immunoglobulin-like variable motif containing
ENSG00000172175.13	1180.93	-0.155613	0.136719	-1.13819	0.255039	0.702641	MALT1	protein_coding	10892	MALT1 paracaspase
ENSG00000004487.16	1772.98	-0.146402	0.128644	-1.13804	0.255103	0.70272	KDM1A	protein_coding	23028	lysine demethylase 1A
ENSG00000135966.12	698.147	0.151735	0.133349	1.13788	0.25517	0.70281	TGFBRAP1	protein_coding	9392	transforming growth factor beta receptor associated protein 1
ENSG00000111725.10	1981.47	-0.106694	0.0937875	-1.13761	0.255282	0.702841	PRKAB1	protein_coding	5564	protein kinase AMP-activated non-catalytic subunit beta 1
ENSG00000053372.4	473.514	-0.212334	0.186655	-1.13757	0.255298	0.702841	MRTO4	protein_coding	51154	MRT4 homolog, ribosome maturation factor
ENSG00000151881.14	147.448	-0.220315	0.193672	-1.13756	0.255302	0.702841	TMEM267	protein_coding	64417	transmembrane protein 267
ENSG00000121039.9	705.216	0.16638	0.146266	1.13752	0.255321	0.702841	RDH10	protein_coding	157506	retinol dehydrogenase 10
ENSG00000252473.1	16.1581	-0.445367	0.391618	-1.13725	0.255434	0.703056	RF00272	snoRNA	NA
ENSG00000242419.5	46.1035	0.404214	0.355529	1.13694	0.255565	0.703171	PCDHGC4	protein_coding	56098	protocadherin gamma subfamily C, 4
ENSG00000270742.1	38.0728	0.295835	0.2603	1.13652	0.25574	0.703171	AC096947.1	sense_intronic	NA	NA
ENSG00000105672.14	10.4329	0.578208	0.50882	1.13637	0.255802	0.703171	ETV2	protein_coding	2116	ETS variant transcription factor 2
ENSG00000280143.1	11.6236	-0.477907	0.420564	-1.13635	0.255812	0.703171	AP000892.3	TEC	NA
ENSG00000283154.2	11.3267	-0.73124	0.643516	-1.13632	0.255823	0.703171	IQCJ-SCHIP1	protein_coding	29970	schwannomin interacting protein 1
ENSG00000066322.14	2925.72	0.119523	0.105187	1.1363	0.255833	0.703171	ELOVL1	protein_coding	64834	ELOVL fatty acid elongase 1
ENSG00000163820.14	3036.22	-0.136045	0.119736	-1.1362	0.255872	0.703171	FYCO1	protein_coding	79443	FYVE and coiled-coil domain autophagy adaptor 1
ENSG00000154370.15	1317.81	0.159808	0.140661	1.13612	0.255906	0.703171	TRIM11	protein_coding	81559	tripartite motif containing 11
ENSG00000244945.1	8.78895	0.567488	0.499508	1.13609	0.255917	0.703171	AC136604.2	antisense	101928445	RUFY1 antisense RNA 1
ENSG00000269313.5	53.5133	0.322148	0.283567	1.13606	0.255933	0.703171	MAGIX	protein_coding	79917	MAGI family member, X-linked
ENSG00000140632.16	2704.52	0.0969011	0.0853027	1.13597	0.25597	0.703171	GLYR1	protein_coding	84656	glyoxylate reductase 1 homolog
ENSG00000104892.16	41.9027	-0.53179	0.468158	-1.13592	0.25599	0.703171	KLC3	protein_coding	147700	kinesin light chain 3
ENSG00000271133.5	15.0419	-0.490861	0.432241	-1.13562	0.256117	0.703171	AC004130.1	antisense	NA
ENSG00000170456.15	994.78	0.365099	0.321504	1.1356	0.256126	0.703171	DENND5B	protein_coding	160518	DENN domain containing 5B
ENSG00000197168.12	53.4628	-0.484728	0.426896	-1.13547	0.256178	0.703171	NEK5	protein_coding	341676	NIMA related kinase 5
ENSG00000158482.10	11.2534	-0.725503	0.638958	-1.13545	0.256188	0.703171	SNX29P1	unprocessed_pseudogene	NA
ENSG00000006025.11	1075.64	0.222922	0.196329	1.13545	0.256188	0.703171	OSBPL7	protein_coding	114881	oxysterol binding protein like 7
ENSG00000236452.1	12.8409	0.957704	0.843469	1.13543	0.256193	0.703171	AC123023.1	lincRNA	NA
ENSG00000225077.3	9.9461	0.620256	0.546275	1.13543	0.256196	0.703171	LINC00337	lincRNA	NA
ENSG00000051596.9	304.158	-0.320655	0.282411	-1.13542	0.256199	0.703171	THOC3	protein_coding	84321	THO complex 3
ENSG00000138028.15	43.9678	-0.523809	0.461345	-1.13539	0.25621	0.703171	CGREF1	protein_coding	10669	cell growth regulator with EF-hand domain 1
ENSG00000168032.9	14.0286	-0.605447	0.533413	-1.13504	0.256357	0.703479	ENTPD3	protein_coding	956	ectonucleoside triphosphate diphosphohydrolase 3
ENSG00000137261.13	178.108	-0.784181	0.690991	-1.13486	0.256432	0.703546	KIAA0319	protein_coding	9856	KIAA0319
ENSG00000108557.18	1875.59	0.141865	0.125017	1.13477	0.256472	0.703546	RAI1	protein_coding	10743	retinoic acid induced 1
ENSG00000177189.13	3599.42	-0.1219	0.107426	-1.13473	0.256487	0.703546	RPS6KA3	protein_coding	6197	ribosomal protein S6 kinase A3
ENSG00000207508.1	5.02356	-0.747883	0.659197	-1.13454	0.25657	0.703656	RNU6-1237P	snRNA	NA
ENSG00000150551.10	26.8407	0.559409	0.493139	1.13438	0.256633	0.703656	LYPD1	protein_coding	116372	LY6/PLAUR domain containing 1
ENSG00000020256.19	415.903	0.125715	0.11083	1.1343	0.256667	0.703656	ZFP64	protein_coding	55734	ZFP64 zinc finger protein
ENSG00000187325.4	51.7876	-0.494865	0.43629	-1.13426	0.256687	0.703656	TAF9B	protein_coding	51616	TATA-box binding protein associated factor 9b
ENSG00000160867.14	1180.96	0.28605	0.252199	1.13422	0.256702	0.703656	FGFR4	protein_coding	2264	fibroblast growth factor receptor 4
ENSG00000115233.11	925.874	-0.192559	0.169808	-1.13398	0.256804	0.703749	PSMD14	protein_coding	10213	proteasome 26S subunit, non-ATPase 14
ENSG00000136770.10	582.104	0.154689	0.136413	1.13397	0.256805	0.703749	DNAJC1	protein_coding	64215	DnaJ heat shock protein family (Hsp40) member C1
ENSG00000147416.10	1428.19	0.126102	0.111238	1.13362	0.256952	0.703949	ATP6V1B2	protein_coding	526	ATPase H+ transporting V1 subunit B2
ENSG00000283696.1	14.7333	0.536376	0.473173	1.13357	0.256974	0.703949	AL592295.4	lincRNA	NA
ENSG00000100422.13	2434.6	0.161856	0.142797	1.13347	0.257018	0.703949	CERK	protein_coding	64781	ceramide kinase
ENSG00000136997.17	1921.35	-0.24986	0.220442	-1.13345	0.257026	0.703949	MYC	protein_coding	4609	MYC proto-oncogene, bHLH transcription factor
ENSG00000261126.7	15.8876	-0.51319	0.452794	-1.13338	0.257053	0.703949	RBFADN	lincRNA	NA
ENSG00000242737.1	30.7145	0.400546	0.353436	1.13329	0.257093	0.703961	AC012170.1	processed_pseudogene	NA
ENSG00000244198.6	13.8056	-0.440351	0.388625	-1.1331	0.257172	0.703998	AC004889.1	antisense	NA
ENSG00000284324.1	6.42427	1.01706	0.8976	1.13309	0.257176	0.703998	MIR3175	miRNA	100422995	microRNA 3175
ENSG00000172534.13	3458.21	0.110063	0.0971671	1.13272	0.25733	0.704315	HCFC1	protein_coding	3054	host cell factor C1
ENSG00000143183.16	1820.04	0.158206	0.139678	1.13265	0.257362	0.704315	TMCO1	protein_coding	54499	transmembrane and coiled-coil domains 1
ENSG00000221955.10	189.668	-0.233014	0.205835	-1.13204	0.257617	0.704797	SLC12A8	protein_coding	84561	solute carrier family 12 member 8
ENSG00000224537.1	37.1479	0.796029	0.703214	1.13199	0.25764	0.704797	MEP1AP4	unprocessed_pseudogene	NA
ENSG00000262712.1	18.3905	0.464447	0.410302	1.13196	0.25765	0.704797	AC012676.1	sense_intronic	NA
ENSG00000187024.14	105.708	-0.289177	0.255509	-1.13177	0.257731	0.704797	PTRH1	protein_coding	138428	peptidyl-tRNA hydrolase 1 homolog
ENSG00000172922.9	521.659	0.217037	0.191827	1.13142	0.257877	0.704797	RNASEH2C	protein_coding	84153	ribonuclease H2 subunit C
ENSG00000114021.11	509.505	-0.194203	0.171653	-1.13137	0.257898	0.704797	NIT2	protein_coding	56954	nitrilase family member 2
ENSG00000132635.16	400.287	0.194397	0.171833	1.13131	0.257924	0.704797	PCED1A	protein_coding	64773	PC-esterase domain containing 1A
ENSG00000274799.1	20.4397	0.352131	0.311263	1.1313	0.257929	0.704797	RF00017	misc_RNA	NA
ENSG00000101161.7	1660.61	0.148508	0.131275	1.13128	0.257939	0.704797	PRPF6	protein_coding	24148	pre-mRNA processing factor 6
ENSG00000254290.1	623.859	0.330503	0.292184	1.13115	0.257993	0.704797	AC124067.4	lincRNA	NA
ENSG00000163798.13	577.482	0.109954	0.0972108	1.13108	0.25802	0.704797	SLC4A1AP	protein_coding	22950	solute carrier family 4 member 1 adaptor protein
ENSG00000173614.13	309.538	0.168989	0.149405	1.13107	0.258024	0.704797	NMNAT1	protein_coding	64802	nicotinamide nucleotide adenylyltransferase 1
ENSG00000164880.15	3111.67	0.181815	0.160775	1.13087	0.25811	0.704797	INTS1	protein_coding	26173	integrator complex subunit 1
ENSG00000145022.4	449.165	0.199417	0.17634	1.13087	0.258111	0.704797	TCTA	protein_coding	6988	T cell leukemia translocation altered
ENSG00000270532.1	17.8362	0.490664	0.433883	1.13087	0.258112	0.704797	PEBP1P2	processed_pseudogene	NA
ENSG00000242375.1	8.62569	-0.621445	0.549644	-1.13063	0.258211	0.704797	AL590705.3	lincRNA	NA
ENSG00000259891.1	59.2739	0.257655	0.22789	1.13061	0.258219	0.704797	AC107375.1	antisense	NA
ENSG00000264801.1	8.08337	-0.612986	0.542191	-1.13057	0.258236	0.704797	ERVFRD-3	transcribed_processed_pseudogene	NA
ENSG00000173992.8	345.775	0.171263	0.151484	1.13057	0.258237	0.704797	CCS	protein_coding	9973	copper chaperone for superoxide dismutase
ENSG00000198836.9	1964.35	-0.129493	0.114538	-1.13056	0.258239	0.704797	OPA1	protein_coding	4976	OPA1 mitochondrial dynamin like GTPase
ENSG00000071655.17	739.013	0.132817	0.117499	1.13037	0.258321	0.704927	MBD3	protein_coding	53615	methyl-CpG binding domain protein 3
ENSG00000274093.1	37.2069	-0.450124	0.398251	-1.13025	0.25837	0.704964	AC009032.1	sense_intronic	NA
ENSG00000205609.12	13.3277	0.499551	0.442034	1.13012	0.258426	0.705002	EIF3CL	protein_coding	728689	eukaryotic translation initiation factor 3 subunit C like
ENSG00000163738.18	191.209	-0.258742	0.228972	-1.13002	0.25847	0.705002	MTHFD2L	protein_coding	441024	methylenetetrahydrofolate dehydrogenase (NADP+ dependent) 2 like
ENSG00000285188.1	103.449	-0.377974	0.334501	-1.12996	0.258492	0.705002	AC008397.2	protein_coding	NA
ENSG00000166401.14	501.278	0.174421	0.15437	1.12989	0.258524	0.705002	SERPINB8	protein_coding	5271	serpin family B member 8
ENSG00000250286.1	6.42809	0.750326	0.664147	1.12976	0.258578	0.705054	AC021491.2	processed_transcript	105371824	uncharacterized LOC105371824
ENSG00000166888.11	5523.52	0.125056	0.110718	1.1295	0.258686	0.705212	STAT6	protein_coding	6778	signal transducer and activator of transcription 6
ENSG00000172818.9	1165.47	-0.264846	0.23449	-1.12945	0.258706	0.705212	OVOL1	protein_coding	5017	ovo like transcriptional repressor 1
ENSG00000235280.2	33.3933	0.335643	0.297246	1.12918	0.258824	0.705437	MCF2L-AS1	antisense	NA
ENSG00000253043.1	6.67641	0.865025	0.766138	1.12907	0.258867	0.70546	RNU7-181P	snRNA	NA
ENSG00000136450.12	260.443	-0.244409	0.216489	-1.12897	0.258912	0.705485	SRSF1	protein_coding	6426	serine and arginine rich splicing factor 1
ENSG00000185722.17	2485.74	-0.0867738	0.0768722	-1.12881	0.25898	0.705548	ANKFY1	protein_coding	51479	ankyrin repeat and FYVE domain containing 1
ENSG00000254929.6	8.80139	0.611301	0.541587	1.12872	0.259015	0.705548	AL591684.2	processed_transcript	NA
ENSG00000212724.3	6.55799	-0.804124	0.712457	-1.12866	0.25904	0.705548	KRTAP2-3	protein_coding	730755	keratin associated protein 2-3
ENSG00000271344.1	12.5697	0.663977	0.588365	1.12851	0.259103	0.705625	AC018638.6	lincRNA	NA
ENSG00000224728.1	7.38414	0.613734	0.543989	1.12821	0.259231	0.705756	IMPDH1P8	processed_pseudogene	NA
ENSG00000156787.16	171.043	-0.200676	0.17788	-1.12816	0.259254	0.705756	TBC1D31	protein_coding	93594	TBC1 domain family member 31
ENSG00000203985.10	14.6388	0.593187	0.525837	1.12808	0.259285	0.705756	LDLRAD1	protein_coding	388633	low density lipoprotein receptor class A domain containing 1
ENSG00000234155.1	198.906	-0.956348	0.847775	-1.12807	0.259292	0.705756	LINC02535	lincRNA	101928820	long intergenic non-protein coding RNA 2535
ENSG00000165684.4	579.993	0.188321	0.167001	1.12766	0.259462	0.706125	SNAPC4	protein_coding	6621	small nuclear RNA activating complex polypeptide 4
ENSG00000261777.5	13.1281	0.489734	0.434359	1.12749	0.259537	0.706168	AC012184.3	processed_transcript	100506083	uncharacterized LOC100506083
ENSG00000161217.11	1624.36	0.172049	0.152606	1.1274	0.259572	0.706168	PCYT1A	protein_coding	5130	phosphate cytidylyltransferase 1, choline, alpha
ENSG00000251152.1	38.2154	-0.341041	0.302512	-1.12736	0.259589	0.706168	AC025539.1	lincRNA	NA
ENSG00000182551.13	1498.44	0.222049	0.196975	1.12729	0.259619	0.706168	ADI1	protein_coding	55256	acireductone dioxygenase 1
ENSG00000162896.5	130127	-0.24694	0.219133	-1.1269	0.259785	0.706526	PIGR	protein_coding	5284	polymeric immunoglobulin receptor
ENSG00000048471.13	257.124	0.18183	0.161373	1.12677	0.259841	0.706581	SNX29	protein_coding	92017	sorting nexin 29
ENSG00000116288.12	1527.47	-0.205452	0.182387	-1.12647	0.259968	0.706736	PARK7	protein_coding	11315	Parkinsonism associated deglycase
ENSG00000142751.14	752.532	0.186025	0.165159	1.12634	0.260022	0.706736	GPN2	protein_coding	54707	GPN-loop GTPase 2
ENSG00000198785.4	6.33694	-0.815452	0.724006	-1.12631	0.260036	0.706736	GRIN3A	protein_coding	116443	glutamate ionotropic receptor NMDA type subunit 3A
ENSG00000197921.5	6.98652	-0.902503	0.801299	-1.1263	0.260038	0.706736	HES5	protein_coding	388585	hes family bHLH transcription factor 5
ENSG00000268205.1	686.762	-0.157163	0.139559	-1.12614	0.260107	0.706786	AC005261.1	lincRNA	NA
ENSG00000196074.12	16.6543	-0.552886	0.490978	-1.12609	0.260127	0.706786	SYCP2	protein_coding	10388	synaptonemal complex protein 2
ENSG00000272787.1	14.8535	1.12403	0.998249	1.126	0.260165	0.706796	AC253536.6	lincRNA	NA
ENSG00000268364.1	61.94	-0.290258	0.257814	-1.12584	0.260232	0.70688	SMC5-AS1	antisense	NA
ENSG00000186001.13	1249.79	-0.130792	0.116205	-1.12552	0.260367	0.707142	LRCH3	protein_coding	84859	leucine rich repeats and calponin homology domain containing 3
ENSG00000167642.12	14246.1	0.146898	0.130524	1.12545	0.260398	0.707142	SPINT2	protein_coding	10653	serine peptidase inhibitor, Kunitz type 2
ENSG00000166337.9	81.7595	0.179975	0.159963	1.1251	0.260545	0.707386	TAF10	protein_coding	6881	TATA-box binding protein associated factor 10
ENSG00000181481.13	247.41	0.131793	0.117142	1.12507	0.260559	0.707386	RNF135	protein_coding	84282	ring finger protein 135
ENSG00000203965.12	60.3975	0.279059	0.248065	1.12495	0.260612	0.707436	EFCAB7	protein_coding	84455	EF-hand calcium binding domain 7
ENSG00000106609.16	3213.09	0.108963	0.0968775	1.12475	0.260696	0.707569	TMEM248	protein_coding	55069	transmembrane protein 248
ENSG00000255374.3	19.8278	0.552288	0.491192	1.12438	0.26085	0.707684	TAS2R43	protein_coding	259289	taste 2 receptor member 43
ENSG00000129696.12	252.325	0.18653	0.165897	1.12438	0.260854	0.707684	TTI2	protein_coding	80185	TELO2 interacting protein 2
ENSG00000112208.11	66.4238	-0.379052	0.337135	-1.12433	0.260872	0.707684	BAG2	protein_coding	9532	BAG cochaperone 2
ENSG00000272888.6	683.74	-0.205804	0.183059	-1.12425	0.260907	0.707684	LINC01578	processed_transcript	NA
ENSG00000128602.9	107.159	-0.25747	0.229018	-1.12423	0.260914	0.707684	SMO	protein_coding	6608	smoothened, frizzled class receptor
ENSG00000132554.19	8.80274	1.03844	0.923947	1.12392	0.261049	0.707828	RGS22	protein_coding	26166	regulator of G protein signaling 22
ENSG00000185947.14	449.691	-0.147444	0.131191	-1.12388	0.261063	0.707828	ZNF267	protein_coding	10308	zinc finger protein 267
ENSG00000091409.14	11569.1	-0.170112	0.151364	-1.12386	0.261073	0.707828	ITGA6	protein_coding	3655	integrin subunit alpha 6
ENSG00000268423.4	5.73755	0.675131	0.600806	1.12371	0.261137	0.707905	AC093503.1	sense_intronic	NA	NA
ENSG00000254409.2	9.82201	0.629069	0.55992	1.1235	0.261226	0.707977	AC087521.3	sense_overlapping	NA
ENSG00000169710.8	18709.8	0.242734	0.216055	1.12348	0.261234	0.707977	FASN	protein_coding	2194	fatty acid synthase
ENSG00000115946.7	164.244	-0.302665	0.26943	-1.12336	0.261287	0.707982	PNO1	protein_coding	56902	partner of NOB1 homolog
ENSG00000188647.12	1118.35	-0.162508	0.144688	-1.12316	0.261369	0.707982	PTAR1	protein_coding	375743	protein prenyltransferase alpha subunit repeat containing 1
ENSG00000205220.11	148.764	0.206168	0.183568	1.12312	0.261388	0.707982	PSMB10	protein_coding	5699	proteasome 20S subunit beta 10
ENSG00000251287.8	25.2298	0.704126	0.626952	1.12309	0.261398	0.707982	ALG1L2	protein_coding	644974	ALG1 chitobiosyldiphosphodolichol beta-mannosyltransferase like 2
ENSG00000257242.7	10.762	-0.544915	0.485205	-1.12306	0.261412	0.707982	LINC01619	processed_transcript	256021	long intergenic non-protein coding RNA 1619
ENSG00000185024.16	1003.82	0.133822	0.119174	1.12291	0.261474	0.708056	BRF1	protein_coding	2972	BRF1 RNA polymerase III transcription initiation factor subunit
ENSG00000142192.20	40561.9	0.147995	0.131856	1.1224	0.261693	0.708496	APP	protein_coding	351	amyloid beta precursor protein
ENSG00000107404.19	1899.85	0.125032	0.1114	1.12237	0.261707	0.708496	DVL1	protein_coding	1855	dishevelled segment polarity protein 1
ENSG00000235834.1	32.6068	-0.330304	0.294344	-1.12217	0.261789	0.708624	Z93022.1	sense_intronic	101928389	uncharacterized LOC101928389
ENSG00000185359.12	2517.82	0.117654	0.104864	1.12197	0.261877	0.708704	HGS	protein_coding	9146	hepatocyte growth factor-regulated tyrosine kinase substrate
ENSG00000261997.1	29.7022	-0.486427	0.43356	-1.12194	0.26189	0.708704	AC007336.1	lincRNA	NA
ENSG00000165935.9	5.4259	-0.7628	0.68001	-1.12175	0.261969	0.708824	SMCO2	protein_coding	341346	single-pass membrane protein with coiled-coil domains 2
ENSG00000234709.2	31.4936	0.356694	0.318084	1.12138	0.262125	0.709023	UPF3AP3	transcribed_processed_pseudogene	NA
ENSG00000226887.7	18.7961	-0.468386	0.417696	-1.12136	0.262136	0.709023	ERVMER34-1	protein_coding	100288413	endogenous retrovirus group MER34 member 1, envelope
ENSG00000235726.5	11.2236	-0.900298	0.80294	-1.12125	0.26218	0.709023	AC010148.1	processed_transcript	NA
ENSG00000154309.8	178.523	0.295797	0.263812	1.12124	0.262185	0.709023	DISP1	protein_coding	84976	dispatched RND transporter family member 1
ENSG00000201793.1	45.5147	0.287316	0.256266	1.12116	0.262219	0.709023	RN7SKP9	misc_RNA	NA
ENSG00000070718.11	528.914	-0.170097	0.151779	-1.12069	0.26242	0.709473	AP3M2	protein_coding	10947	adaptor related protein complex 3 subunit mu 2
ENSG00000273486.1	32.9116	0.336449	0.30028	1.12045	0.26252	0.709581	AC096992.2	antisense	NA
ENSG00000018408.14	1491.17	-0.226144	0.201837	-1.12043	0.262531	0.709581	WWTR1	protein_coding	25937	WW domain containing transcription regulator 1
ENSG00000106078.18	3421.39	-0.149913	0.133831	-1.12017	0.262643	0.709788	COBL	protein_coding	23242	cordon-bleu WH2 repeat protein
ENSG00000204764.13	171.566	-0.224039	0.200021	-1.12008	0.262681	0.709793	RANBP17	protein_coding	64901	RAN binding protein 17
ENSG00000283674.2	17.918	0.694664	0.620237	1.12	0.262715	0.709793	AC068587.4	processed_transcript	729732	uncharacterized LOC729732
ENSG00000170144.20	3148.93	-0.137229	0.122553	-1.11975	0.262819	0.709808	HNRNPA3	protein_coding	220988	heterogeneous nuclear ribonucleoprotein A3
ENSG00000225484.6	836.102	-0.316575	0.282721	-1.11974	0.262823	0.709808	NUTM2B-AS1	antisense	101060691	NUTM2B antisense RNA 1
ENSG00000120539.14	363.795	-0.223437	0.199545	-1.11974	0.262826	0.709808	MASTL	protein_coding	84930	microtubule associated serine/threonine kinase like
ENSG00000164761.8	105.938	0.373174	0.333351	1.11946	0.262943	0.709993	TNFRSF11B	protein_coding	4982	TNF receptor superfamily member 11b
ENSG00000252349.1	10.5218	-0.522711	0.46699	-1.11932	0.263004	0.709993	RF00322	snoRNA	NA
ENSG00000124787.13	55.1125	-0.289576	0.258722	-1.11925	0.263033	0.709993	RPP40	protein_coding	10799	ribonuclease P/MRP subunit p40
ENSG00000188779.10	22.2616	-0.398543	0.356104	-1.11918	0.263065	0.709993	SKOR1	protein_coding	390598	SKI family transcriptional corepressor 1
ENSG00000155592.15	283.816	0.138088	0.123385	1.11916	0.263072	0.709993	ZKSCAN2	protein_coding	342357	zinc finger with KRAB and SCAN domains 2
ENSG00000263731.1	149.026	-0.195091	0.174346	-1.11898	0.263147	0.710102	AC145207.5	lincRNA	NA
ENSG00000227295.2	5.31442	-0.806026	0.720383	-1.11889	0.263189	0.710111	ELL2P1	processed_pseudogene	NA
ENSG00000095110.8	2060.88	-0.45811	0.409462	-1.11881	0.263221	0.710111	NXPE1	protein_coding	120400	neurexophilin and PC-esterase domain family member 1
ENSG00000261199.1	7.89083	0.762226	0.681483	1.11848	0.263362	0.710384	UBE2FP2	processed_pseudogene	NA
ENSG00000185219.16	1254.66	0.105531	0.0943698	1.11827	0.263451	0.710384	ZNF445	protein_coding	353274	zinc finger protein 445
ENSG00000247708.7	104.344	-0.244987	0.219086	-1.11822	0.263472	0.710384	STX18-AS1	antisense	100507266	STX18 antisense RNA 1 (head to head)
ENSG00000247240.7	91.5639	-0.188882	0.168914	-1.11821	0.263477	0.710384	UBL7-AS1	antisense	440288	UBL7 antisense RNA 1 (head to head)
ENSG00000161016.17	13791	-0.278792	0.249331	-1.11816	0.263499	0.710384	RPL8	protein_coding	6132	ribosomal protein L8
ENSG00000214491.8	41.3929	0.41909	0.374852	1.11802	0.26356	0.710454	SEC14L6	protein_coding	730005	SEC14 like lipid binding 6
ENSG00000087448.10	875.188	-0.236964	0.211969	-1.11792	0.263602	0.710471	KLHL42	protein_coding	57542	kelch like family member 42
ENSG00000143921.7	8.90303	0.731958	0.654999	1.11749	0.263783	0.710768	ABCG8	protein_coding	64241	ATP binding cassette subfamily G member 8
ENSG00000179743.4	69.2354	0.295314	0.264281	1.11742	0.263814	0.710768	FLJ37453	antisense	729614	uncharacterized LOC729614
ENSG00000260912.1	1171.63	-0.244062	0.218445	-1.11727	0.263879	0.710768	AL158206.1	sense_overlapping	NA
ENSG00000212493.1	8.46053	-0.554911	0.496669	-1.11727	0.263881	0.710768	SNORD19	snoRNA	NA
ENSG00000246982.6	55.1215	-0.432614	0.387214	-1.11725	0.263889	0.710768	Z84485.1	antisense	NA
ENSG00000047621.11	225.819	0.196191	0.175683	1.11673	0.264109	0.711266	C12orf4	protein_coding	57102	chromosome 12 open reading frame 4
ENSG00000196436.8	94.1509	-1.44893	1.2977	-1.11654	0.264192	0.711292	NPIPB15	protein_coding	440348	nuclear pore complex interacting protein family member B15
ENSG00000117543.20	210.229	-0.275474	0.246727	-1.11651	0.264202	0.711292	DPH5	protein_coding	51611	diphthamide biosynthesis 5
ENSG00000141027.20	8087.35	-0.182448	0.163418	-1.11645	0.264229	0.711292	NCOR1	protein_coding	9611	nuclear receptor corepressor 1
ENSG00000138600.9	1883.21	0.196087	0.175646	1.11638	0.26426	0.711292	SPPL2A	protein_coding	84888	signal peptide peptidase like 2A
ENSG00000152413.14	178.868	-0.25202	0.225785	-1.11619	0.264339	0.71141	HOMER1	protein_coding	9456	homer scaffold protein 1
ENSG00000163812.13	3915.08	0.0913579	0.0818554	1.11609	0.264384	0.711436	ZDHHC3	protein_coding	51304	zinc finger DHHC-type palmitoyltransferase 3
ENSG00000127419.16	372.998	0.194862	0.174618	1.11593	0.26445	0.711519	TMEM175	protein_coding	84286	transmembrane protein 175
ENSG00000188001.9	15.9786	0.444229	0.398129	1.11579	0.264511	0.711546	TPRG1	protein_coding	285386	tumor protein p63 regulated 1
ENSG00000254691.1	7.41272	-0.844553	0.756941	-1.11575	0.264531	0.711546	AP002812.3	antisense	NA
ENSG00000111639.7	686.16	-0.219762	0.197018	-1.11544	0.264661	0.71159	MRPL51	protein_coding	51258	mitochondrial ribosomal protein L51
ENSG00000111554.14	115.432	0.221839	0.19889	1.11539	0.264685	0.71159	MDM1	protein_coding	56890	Mdm1 nuclear protein
ENSG00000264968.1	9.02652	-0.824672	0.739432	-1.11528	0.264732	0.71159	AC090844.2	lincRNA	NA
ENSG00000108848.15	3313.55	-0.161585	0.144889	-1.11523	0.264751	0.71159	LUC7L3	protein_coding	51747	LUC7 like 3 pre-mRNA splicing factor
ENSG00000102898.11	1187.34	-0.150494	0.134947	-1.11521	0.264762	0.71159	NUTF2	protein_coding	10204	nuclear transport factor 2
ENSG00000236801.1	9.7686	-0.593454	0.532152	-1.1152	0.264766	0.71159	RPL24P8	processed_pseudogene	NA
ENSG00000125445.10	546.369	-0.135183	0.121248	-1.11493	0.26488	0.71159	MRPS7	protein_coding	51081	mitochondrial ribosomal protein S7
ENSG00000164008.15	157.12	0.175411	0.157337	1.11488	0.264904	0.71159	C1orf50	protein_coding	79078	chromosome 1 open reading frame 50
ENSG00000074211.13	11.7346	0.879717	0.789132	1.11479	0.264941	0.71159	PPP2R2C	protein_coding	5522	protein phosphatase 2 regulatory subunit Bgamma
ENSG00000278887.2	11.8738	-0.578914	0.519305	-1.11479	0.264942	0.71159	AC106782.7	transcribed_unprocessed_pseudogene	NA
ENSG00000166965.12	339.208	-0.222668	0.199745	-1.11476	0.264952	0.71159	RCCD1	protein_coding	91433	RCC1 domain containing 1
ENSG00000051382.8	2010.02	-0.175531	0.157467	-1.11472	0.264972	0.71159	PIK3CB	protein_coding	5291	phosphatidylinositol-4,5-bisphosphate 3-kinase catalytic subunit beta
ENSG00000168884.14	687.805	0.145213	0.130298	1.11447	0.265077	0.711778	TNIP2	protein_coding	79155	TNFAIP3 interacting protein 2
ENSG00000259645.1	21.5065	-0.41992	0.37685	-1.11429	0.265155	0.711845	AC027237.4	sense_intronic	NA
ENSG00000132326.11	882.888	0.212282	0.190516	1.11425	0.265173	0.711845	PER2	protein_coding	8864	period circadian regulator 2
ENSG00000104941.7	6.31688	-0.934279	0.83856	-1.11415	0.265216	0.711867	RSPH6A	protein_coding	81492	radial spoke head 6 homolog A
ENSG00000139515.5	144.786	0.440125	0.395103	1.11395	0.2653	0.711996	PDX1	protein_coding	3651	pancreatic and duodenal homeobox 1
ENSG00000201998.1	15.6309	-0.486093	0.43645	-1.11374	0.26539	0.712066	SNORA23	snoRNA	677808	small nucleolar RNA, H/ACA box 23
ENSG00000241224.7	103.201	0.527193	0.47336	1.11373	0.265397	0.712066	C3orf85	protein_coding	401081	chromosome 3 open reading frame 85
ENSG00000257766.1	13.7869	0.742875	0.667095	1.1136	0.265452	0.71212	AC025265.3	antisense	NA
ENSG00000184863.10	2664.31	-0.143291	0.128691	-1.11344	0.265517	0.7122	RBM33	protein_coding	155435	RNA binding motif protein 33
ENSG00000187994.13	113.704	-0.209014	0.187794	-1.113	0.265709	0.712479	RINL	protein_coding	126432	Ras and Rab interactor like
ENSG00000122873.11	238.964	0.200956	0.180558	1.11297	0.265722	0.712479	CISD1	protein_coding	55847	CDGSH iron sulfur domain 1
ENSG00000106803.9	633.323	-0.121505	0.109178	-1.11291	0.265746	0.712479	SEC61B	protein_coding	10952	SEC61 translocon subunit beta
ENSG00000174136.11	811.516	0.229913	0.206594	1.11287	0.265763	0.712479	RGMB	protein_coding	285704	repulsive guidance molecule BMP co-receptor b
ENSG00000127774.6	322.316	-0.162861	0.146364	-1.11271	0.265833	0.712529	EMC6	protein_coding	83460	ER membrane protein complex subunit 6
ENSG00000236358.1	7.93105	-0.879307	0.790271	-1.11266	0.265852	0.712529	AL355472.3	antisense	NA
ENSG00000159423.16	88.2627	0.257526	0.231472	1.11256	0.265899	0.712559	ALDH4A1	protein_coding	8659	aldehyde dehydrogenase 4 family member A1
ENSG00000154328.15	287.339	0.297366	0.267343	1.1123	0.266008	0.712757	NEIL2	protein_coding	252969	nei like DNA glycosylase 2
ENSG00000260528.4	30.9466	0.541046	0.486524	1.11207	0.26611	0.712934	FAM157C	lincRNA	NA
ENSG00000214694.11	8.6278	0.647203	0.582209	1.11163	0.266296	0.713255	ARHGEF33	protein_coding	100271715	Rho guanine nucleotide exchange factor 33
ENSG00000198862.13	1491.33	-0.117609	0.105819	-1.11142	0.266387	0.713255	LTN1	protein_coding	26046	listerin E3 ubiquitin protein ligase 1
ENSG00000161677.11	110.625	0.28122	0.253034	1.11139	0.2664	0.713255	JOSD2	protein_coding	126119	Josephin domain containing 2
ENSG00000082512.14	546.996	0.332128	0.298847	1.11137	0.266411	0.713255	TRAF5	protein_coding	7188	TNF receptor associated factor 5
ENSG00000137936.17	1051.83	-0.173943	0.156532	-1.11123	0.266468	0.713255	BCAR3	protein_coding	8412	BCAR3 adaptor protein, NSP family member
ENSG00000129128.12	1415.47	-0.131955	0.118748	-1.11122	0.266475	0.713255	SPCS3	protein_coding	60559	signal peptidase complex subunit 3
ENSG00000264672.5	6.11721	0.601634	0.541423	1.11121	0.266478	0.713255	SEPT4-AS1	antisense	101927688	SEPTIN4 antisense RNA 1
ENSG00000127249.14	11.3296	0.533431	0.4802	1.11085	0.266632	0.713571	ATP13A4	protein_coding	84239	ATPase 13A4
ENSG00000165185.14	682.828	-0.138668	0.124878	-1.11043	0.266814	0.713965	KIAA1958	protein_coding	158405	KIAA1958
ENSG00000285533.1	36.5093	-0.309302	0.278621	-1.11012	0.266949	0.714148	AP001362.2	lincRNA	105369347	RELA divergent transcript
ENSG00000164164.16	1784.91	-0.113082	0.101877	-1.10999	0.267004	0.714148	OTUD4	protein_coding	54726	OTU deubiquitinase 4
ENSG00000172663.8	635.827	0.13279	0.119636	1.10995	0.267019	0.714148	TMEM134	protein_coding	80194	transmembrane protein 134
ENSG00000221983.7	4779.76	-0.223034	0.200942	-1.10994	0.267024	0.714148	UBA52	protein_coding	7311	ubiquitin A-52 residue ribosomal protein fusion product 1
ENSG00000099308.10	2195.92	0.183576	0.165407	1.10984	0.267067	0.714166	MAST3	protein_coding	23031	microtubule associated serine/threonine kinase 3
ENSG00000206848.1	10.8989	-0.600759	0.541371	-1.1097	0.267128	0.71419	RNU6-890P	snRNA	NA
ENSG00000188707.5	128.345	0.316425	0.285156	1.10966	0.267147	0.71419	ZBED6CL	protein_coding	113763	ZBED6 C-terminal like
ENSG00000141294.9	5.82212	0.866145	0.780627	1.10955	0.267193	0.714218	LRRC46	protein_coding	90506	leucine rich repeat containing 46
ENSG00000143971.8	299.721	-0.175669	0.158356	-1.10933	0.267287	0.714375	ETAA1	protein_coding	54465	ETAA1 activator of ATR kinase
ENSG00000110514.19	2492.46	-0.108446	0.0977729	-1.10916	0.267361	0.714478	MADD	protein_coding	8567	MAP kinase activating death domain
ENSG00000149929.15	125.47	0.24528	0.221177	1.10898	0.26744	0.714595	HIRIP3	protein_coding	8479	HIRA interacting protein 3
ENSG00000148204.11	6.15118	-0.672192	0.606235	-1.1088	0.267518	0.714619	CRB2	protein_coding	286204	crumbs cell polarity complex component 2
ENSG00000269743.2	95.3183	0.197382	0.178015	1.10879	0.26752	0.714619	SLC25A53	protein_coding	401612	solute carrier family 25 member 53
ENSG00000026559.13	124.943	0.473243	0.426937	1.10846	0.267663	0.714895	KCNG1	protein_coding	3755	potassium voltage-gated channel modifier subfamily G member 1
ENSG00000099910.16	253.581	0.159524	0.143939	1.10828	0.267742	0.714895	KLHL22	protein_coding	84861	kelch like family member 22
ENSG00000206344.7	108.483	-0.47351	0.427276	-1.10821	0.267773	0.714895	HCG27	lincRNA	253018	HLA complex group 27
ENSG00000255277.3	55.2878	0.264551	0.23873	1.10816	0.267793	0.714895	ABCC6P2	transcribed_unprocessed_pseudogene	730013	ATP binding cassette subfamily C member 6 pseudogene 2
ENSG00000232472.1	21.8579	-0.559772	0.505146	-1.10814	0.267802	0.714895	EEF1B2P3	processed_pseudogene	NA
ENSG00000274718.1	14.5791	0.714481	0.644917	1.10787	0.26792	0.715015	AL136964.1	lincRNA	NA
ENSG00000138593.8	2642.62	-0.12732	0.114927	-1.10783	0.267936	0.715015	SECISBP2L	protein_coding	9728	SECIS binding protein 2 like
ENSG00000101298.14	209.314	0.259106	0.233908	1.10773	0.26798	0.715015	SNPH	protein_coding	9751	syntaphilin
ENSG00000273783.1	13.6149	0.507648	0.458287	1.10771	0.267988	0.715015	AL136040.1	antisense	NA
ENSG00000188002.10	266.166	-0.295717	0.267005	-1.10753	0.268063	0.715018	AC026412.1	transcribed_unprocessed_pseudogene	NA
ENSG00000156206.13	8.23683	-0.59159	0.534204	-1.10742	0.268111	0.715018	CFAP161	protein_coding	161502	cilia and flagella associated protein 161
ENSG00000113722.16	1675.45	-0.237223	0.214216	-1.1074	0.268122	0.715018	CDX1	protein_coding	1044	caudal type homeobox 1
ENSG00000157350.12	715.583	0.139441	0.125926	1.10733	0.268153	0.715018	ST3GAL2	protein_coding	6483	ST3 beta-galactoside alpha-2,3-sialyltransferase 2
ENSG00000280037.1	34.0503	-0.317122	0.286394	-1.10729	0.268167	0.715018	AC092653.2	TEC	NA
ENSG00000180228.12	509.59	-0.173514	0.156734	-1.10706	0.268268	0.715191	PRKRA	protein_coding	8575	protein activator of interferon induced protein kinase EIF2AK2
ENSG00000186115.12	664.876	0.49368	0.445993	1.10692	0.268328	0.715221	CYP4F2	protein_coding	8529	cytochrome P450 family 4 subfamily F member 2
ENSG00000158987.20	146.354	-0.218903	0.197768	-1.10687	0.26835	0.715221	RAPGEF6	protein_coding	51735	Rap guanine nucleotide exchange factor 6
ENSG00000161547.16	1776.71	-0.125639	0.113534	-1.10663	0.268456	0.715314	SRSF2	protein_coding	6427	serine and arginine rich splicing factor 2
ENSG00000105048.16	69.0863	-1.02728	0.928381	-1.10653	0.268498	0.715314	TNNT1	protein_coding	7138	troponin T1, slow skeletal type
ENSG00000124587.13	668.999	0.266963	0.24128	1.10644	0.268535	0.715314	PEX6	protein_coding	5190	peroxisomal biogenesis factor 6
ENSG00000280027.1	8.51583	-1.18134	1.06769	-1.10644	0.268538	0.715314	AC007342.9	TEC	NA
ENSG00000112299.7	1154.31	-0.821885	0.743026	-1.10613	0.26867	0.715314	VNN1	protein_coding	8876	vanin 1
ENSG00000176715.16	1228.24	0.156748	0.141716	1.10607	0.268696	0.715314	ACSF3	protein_coding	197322	acyl-CoA synthetase family member 3
ENSG00000279693.1	196.768	0.286688	0.259217	1.10598	0.268737	0.715314	AC099521.2	TEC	NA
ENSG00000238231.2	10.5374	-0.542105	0.490215	-1.10585	0.268791	0.715314	AL512288.2	processed_pseudogene	NA
ENSG00000197905.8	96.9131	-0.206537	0.186775	-1.10581	0.268809	0.715314	TEAD4	protein_coding	7004	TEA domain transcription factor 4
ENSG00000145191.13	1019.87	0.0900911	0.0814828	1.10565	0.26888	0.715314	EIF2B5	protein_coding	8893	eukaryotic translation initiation factor 2B subunit epsilon
ENSG00000184209.14	321.262	0.154228	0.139498	1.1056	0.2689	0.715314	SNRNP35	protein_coding	11066	small nuclear ribonucleoprotein U11/U12 subunit 35
ENSG00000236977.1	7.00821	0.706558	0.639073	1.1056	0.2689	0.715314	ANKRD44-IT1	sense_intronic	101927547	ANKRD44 intronic transcript 1
ENSG00000259925.1	47.4687	0.350439	0.316977	1.10557	0.268913	0.715314	AC130456.2	lincRNA	NA
ENSG00000248503.2	6.87683	0.639438	0.578409	1.10551	0.268938	0.715314	AL356235.1	transcribed_processed_pseudogene	NA
ENSG00000133059.16	428.767	0.165154	0.149396	1.10548	0.268951	0.715314	DSTYK	protein_coding	25778	dual serine/threonine and tyrosine protein kinase
ENSG00000279670.1	51.2596	-0.285167	0.257959	-1.10547	0.268954	0.715314	AL359922.3	TEC	NA
ENSG00000241404.6	19.5581	0.407263	0.368463	1.1053	0.269028	0.715418	EGFL8	protein_coding	80864	EGF like domain multiple 8
ENSG00000168301.12	121.125	-0.199816	0.180845	-1.1049	0.269203	0.715789	KCTD6	protein_coding	200845	potassium channel tetramerization domain containing 6
ENSG00000231563.1	46.1773	0.284694	0.257687	1.1048	0.269244	0.715803	AL670729.1	antisense	NA
ENSG00000145907.14	4976.98	-0.131266	0.118863	-1.10435	0.269443	0.716101	G3BP1	protein_coding	10146	G3BP stress granule assembly factor 1
ENSG00000081307.12	509.694	-0.168616	0.152695	-1.10427	0.269475	0.716101	UBA5	protein_coding	79876	ubiquitin like modifier activating enzyme 5
ENSG00000167491.17	3092.25	0.127182	0.115183	1.10417	0.269518	0.716101	GATAD2A	protein_coding	54815	GATA zinc finger domain containing 2A
ENSG00000170681.6	7.03475	-0.698108	0.632248	-1.10417	0.269521	0.716101	CAVIN4	protein_coding	347273	caveolae associated protein 4
ENSG00000198920.9	865.488	-0.10125	0.0917009	-1.10413	0.269535	0.716101	KIAA0753	protein_coding	9851	KIAA0753
ENSG00000197037.10	559.473	0.12227	0.110767	1.10385	0.26966	0.716101	ZSCAN25	protein_coding	221785	zinc finger and SCAN domain containing 25
ENSG00000266074.8	587.993	0.181706	0.16462	1.10379	0.269683	0.716101	BAHCC1	protein_coding	57597	BAH domain and coiled-coil containing 1
ENSG00000141627.13	746.998	-0.110325	0.0999524	-1.10378	0.269691	0.716101	DYM	protein_coding	54808	dymeclin
ENSG00000268729.1	85.059	-0.328854	0.297945	-1.10374	0.269705	0.716101	AC020922.2	antisense	NA
ENSG00000100129.17	1736.76	-0.183778	0.166507	-1.10373	0.269712	0.716101	EIF3L	protein_coding	51386	eukaryotic translation initiation factor 3 subunit L
ENSG00000204802.3	5.45678	0.724817	0.656766	1.10362	0.26976	0.716133	AL590399.1	lincRNA	NA
ENSG00000259512.3	22.6346	-0.409187	0.370821	-1.10346	0.269827	0.716183	HNRNPA1P5	processed_pseudogene	NA
ENSG00000134330.18	535.894	-0.159779	0.144823	-1.10327	0.269911	0.716183	IAH1	protein_coding	285148	isoamyl acetate hydrolyzing esterase 1 (putative)
ENSG00000116096.5	479.409	0.177652	0.161025	1.10326	0.269916	0.716183	SPR	protein_coding	6697	sepiapterin reductase
ENSG00000145545.11	520.088	-0.15088	0.136761	-1.10324	0.269921	0.716183	SRD5A1	protein_coding	6715	steroid 5 alpha-reductase 1
ENSG00000285622.1	5.72663	0.84828	0.769081	1.10298	0.270036	0.716304	AL135926.1	processed_transcript	NA
ENSG00000143742.12	1413.05	-0.180593	0.163738	-1.10294	0.270054	0.716304	2009-07-01	protein_coding	6726	signal recognition particle 9
ENSG00000260708.1	38.3636	0.353101	0.320222	1.10268	0.270168	0.716304	AL118516.1	antisense	NA
ENSG00000170846.17	246.828	-0.182637	0.165645	-1.10259	0.270207	0.716304	AC093323.1	protein_coding	NA
ENSG00000136709.11	1976.41	-0.0637773	0.0578469	-1.10252	0.270236	0.716304	WDR33	protein_coding	55339	WD repeat domain 33
ENSG00000116922.14	205.708	-0.218235	0.197988	-1.10226	0.270347	0.716304	C1orf109	protein_coding	54955	chromosome 1 open reading frame 109
ENSG00000178996.13	333.046	0.345024	0.313017	1.10225	0.270352	0.716304	SNX18	protein_coding	112574	sorting nexin 18
ENSG00000173113.6	804.696	-0.246019	0.223212	-1.10218	0.270385	0.716304	TRMT112	protein_coding	51504	tRNA methyltransferase subunit 11-2
ENSG00000279600.1	7.59502	0.578073	0.524494	1.10215	0.270395	0.716304	AC015804.1	TEC	NA
ENSG00000112874.9	545.744	0.281196	0.255138	1.10213	0.270404	0.716304	NUDT12	protein_coding	83594	nudix hydrolase 12
ENSG00000116285.12	2803.13	-0.298157	0.270543	-1.10207	0.270432	0.716304	ERRFI1	protein_coding	54206	ERBB receptor feedback inhibitor 1
ENSG00000142669.14	5715.03	-0.217073	0.197021	-1.10178	0.270558	0.716304	SH3BGRL3	protein_coding	83442	SH3 domain binding glutamate rich protein like 3
ENSG00000133961.20	2774.32	-0.120388	0.109272	-1.10173	0.270581	0.716304	NUMB	protein_coding	8650	NUMB endocytic adaptor protein
ENSG00000171724.2	15.0746	1.32626	1.20383	1.10171	0.27059	0.716304	VAT1L	protein_coding	57687	vesicle amine transport 1 like
ENSG00000173540.12	685.375	0.133305	0.121007	1.10163	0.270623	0.716304	GMPPB	protein_coding	29925	GDP-mannose pyrophosphorylase B
ENSG00000124257.6	42.1152	0.300316	0.272615	1.10161	0.270631	0.716304	NEURL2	protein_coding	140825	neuralized E3 ubiquitin protein ligase 2
ENSG00000249602.1	12.8304	0.468916	0.425689	1.10155	0.270659	0.716304	AL589765.4	antisense	NA
ENSG00000198488.10	8.35656	-0.912504	0.828385	-1.10155	0.270659	0.716304	B3GNT6	protein_coding	192134	UDP-GlcNAc:betaGal beta-1,3-N-acetylglucosaminyltransferase 6
ENSG00000196152.10	219.097	0.20718	0.188097	1.10145	0.270699	0.716304	ZNF79	protein_coding	7633	zinc finger protein 79
ENSG00000122958.14	1232.85	-0.108147	0.0981931	-1.10138	0.270733	0.716304	VPS26A	protein_coding	9559	VPS26, retromer complex component A
ENSG00000179262.9	1479.91	-0.13315	0.120896	-1.10136	0.270741	0.716304	RAD23A	protein_coding	5886	RAD23 homolog A, nucleotide excision repair protein
ENSG00000224739.2	40.365	0.516639	0.469129	1.10127	0.270778	0.716304	AC016735.1	lincRNA	NA
ENSG00000283196.2	159.738	-0.344934	0.313219	-1.10126	0.270786	0.716304	AC006453.2	transcribed_unprocessed_pseudogene	645166	LSP1 pseudogene 5
ENSG00000279481.1	56.3837	-0.253036	0.229871	-1.10077	0.270996	0.716736	AC104791.2	TEC	NA
ENSG00000095380.10	1753.35	-0.219269	0.199205	-1.10072	0.27102	0.716736	NANS	protein_coding	54187	N-acetylneuraminate synthase
ENSG00000267750.5	32.623	-0.59567	0.541402	-1.10024	0.271229	0.717195	RUNDC3A-AS1	antisense	NA
ENSG00000161542.16	698.63	0.108997	0.0990921	1.09996	0.27135	0.717308	PRPSAP1	protein_coding	5635	phosphoribosyl pyrophosphate synthetase associated protein 1
ENSG00000284753.1	18.458	0.54434	0.494912	1.09987	0.271388	0.717308	EEF1AKMT4	protein_coding	110599564	EEF1A lysine methyltransferase 4
ENSG00000211643.2	64.3425	0.331633	0.301526	1.09985	0.271398	0.717308	IGLV5-52	IG_V_gene	NA
ENSG00000280173.1	49.3325	-0.278864	0.253556	-1.09981	0.271415	0.717308	AC104447.1	TEC	NA
ENSG00000181027.10	209.903	0.20535	0.186769	1.09949	0.271555	0.717497	FKRP	protein_coding	79147	fukutin related protein
ENSG00000149260.16	6634.88	-0.227245	0.206697	-1.09941	0.271589	0.717497	CAPN5	protein_coding	726	calpain 5
ENSG00000204866.8	158.261	-0.573645	0.52178	-1.0994	0.271593	0.717497	IGFL2	protein_coding	147920	IGF like family member 2
ENSG00000236039.2	117.92	0.49089	0.446584	1.09921	0.271676	0.717573	AC019117.1	lincRNA	101927630	uncharacterized LOC101927630
ENSG00000115226.9	37.5497	-0.427449	0.388883	-1.09917	0.271693	0.717573	FNDC4	protein_coding	64838	fibronectin type III domain containing 4
ENSG00000074047.21	72.483	-0.403586	0.367273	-1.09887	0.271823	0.71774	GLI2	protein_coding	2736	GLI family zinc finger 2
ENSG00000242779.6	15.224	-0.979797	0.891802	-1.09867	0.271911	0.71774	ZNF702P	transcribed_processed_pseudogene	79986	zinc finger protein 702, pseudogene
ENSG00000119523.9	705.465	0.131167	0.119396	1.09859	0.271949	0.71774	ALG2	protein_coding	85365	ALG2 alpha-1,3/1,6-mannosyltransferase
ENSG00000283122.1	18.7566	-0.488471	0.44464	-1.09858	0.271953	0.71774	HYMAI	sense_overlapping	NA
ENSG00000206535.7	23.0717	0.330177	0.300565	1.09852	0.271978	0.71774	LNP1	protein_coding	348801	leukemia NUP98 fusion partner 1
ENSG00000197620.10	245.857	0.203115	0.184938	1.09828	0.272081	0.71774	CXorf40A	protein_coding	91966	endothelium and lymphocyte associated ASCH domain 1
ENSG00000151893.14	2170.52	-0.117465	0.106962	-1.09819	0.272122	0.71774	CACUL1	protein_coding	143384	CDK2 associated cullin domain 1
ENSG00000163376.11	52.4712	0.449718	0.409536	1.09812	0.272154	0.71774	KBTBD8	protein_coding	84541	kelch repeat and BTB domain containing 8
ENSG00000170425.3	1219.22	-0.193059	0.175842	-1.09791	0.272242	0.71774	ADORA2B	protein_coding	136	adenosine A2b receptor
ENSG00000152931.7	5.17004	1.27995	1.16596	1.09776	0.272309	0.71774	PART1	lincRNA	25859	prostate androgen-regulated transcript 1
ENSG00000069702.10	823.78	0.232521	0.211816	1.09775	0.272314	0.71774	TGFBR3	protein_coding	7049	transforming growth factor beta receptor 3
ENSG00000173744.17	2324.05	-0.172738	0.157371	-1.09765	0.272358	0.71774	AGFG1	protein_coding	3267	ArfGAP with FG repeats 1
ENSG00000171492.14	898.509	-0.160988	0.146668	-1.09763	0.272366	0.71774	LRRC8D	protein_coding	55144	leucine rich repeat containing 8 VRAC subunit D
ENSG00000274115.1	16.2782	0.522894	0.47639	1.09762	0.272371	0.71774	MIR6081	miRNA	102466518	microRNA 6081
ENSG00000234741.7	1666.38	-0.320945	0.29243	-1.09751	0.272419	0.71774	GAS5	processed_transcript	60674	growth arrest specific 5
ENSG00000243302.3	414.774	-0.206375	0.188054	-1.09743	0.272455	0.71774	AC018638.4	processed_pseudogene	NA
ENSG00000239280.1	36.5428	-0.310535	0.282977	-1.09739	0.272472	0.71774	AC108693.1	processed_pseudogene	NA
ENSG00000101146.12	693.951	0.092322	0.0841301	1.09737	0.272479	0.71774	RAE1	protein_coding	8480	ribonucleic acid export 1
ENSG00000207627.1	11.7472	-0.715474	0.652008	-1.09734	0.272493	0.71774	MIR581	miRNA	693166	microRNA 581
ENSG00000010219.13	91.0214	0.198276	0.180692	1.09731	0.272505	0.71774	DYRK4	protein_coding	8798	dual specificity tyrosine phosphorylation regulated kinase 4
ENSG00000271880.1	13.7817	-0.464384	0.423205	-1.0973	0.272508	0.71774	AGAP11	processed_transcript	119385	ArfGAP with GTPase domain, ankyrin repeat and PH domain 11
ENSG00000137198.9	179.587	0.253288	0.230843	1.09723	0.272541	0.71774	GMPR	protein_coding	2766	guanosine monophosphate reductase
ENSG00000131711.14	1513.37	-0.478225	0.435895	-1.09711	0.272593	0.717782	MAP1B	protein_coding	4131	microtubule associated protein 1B
ENSG00000136247.14	445.63	0.17485	0.159403	1.09691	0.27268	0.717918	ZDHHC4	protein_coding	55146	zinc finger DHHC-type palmitoyltransferase 4
ENSG00000116871.15	1161.49	0.196754	0.179416	1.09664	0.2728	0.71814	MAP7D1	protein_coding	55700	MAP7 domain containing 1
ENSG00000229666.1	9.93381	0.737808	0.672852	1.09654	0.272843	0.718158	MAST4-AS1	antisense	NA
ENSG00000023330.14	2040.29	0.101571	0.0926439	1.09636	0.272921	0.718241	ALAS1	protein_coding	211	5'-aminolevulinate synthase 1
ENSG00000101216.10	638.738	0.136643	0.124648	1.09623	0.272979	0.718241	GMEB2	protein_coding	26205	glucocorticoid modulatory element binding protein 2
ENSG00000153140.8	190.429	-0.246815	0.22515	-1.09622	0.272982	0.718241	CETN3	protein_coding	1070	centrin 3
ENSG00000271816.1	38.1634	0.336817	0.307278	1.09613	0.273021	0.718251	BMS1P4	processed_transcript	729096	BMS1 pseudogene 4
ENSG00000204677.10	7.15115	-1.19531	1.09059	-1.09602	0.27307	0.718285	FAM153C	protein_coding	653316	family with sequence similarity 153 member C
ENSG00000153071.14	1347.84	-0.263379	0.240357	-1.09578	0.273175	0.718344	DAB2	protein_coding	1601	DAB adaptor protein 2
ENSG00000170439.6	797.31	0.315422	0.287884	1.09565	0.27323	0.718344	METTL7B	protein_coding	196410	methyltransferase like 7B
ENSG00000100003.17	787.398	0.170534	0.155652	1.09561	0.273249	0.718344	SEC14L2	protein_coding	23541	SEC14 like lipid binding 2
ENSG00000110628.14	2730.07	0.188967	0.172486	1.09555	0.273276	0.718344	SLC22A18	protein_coding	5002	solute carrier family 22 member 18
ENSG00000241058.3	281.68	-0.183017	0.167057	-1.09553	0.273282	0.718344	NSUN6	protein_coding	221078	NOP2/Sun RNA methyltransferase 6
ENSG00000167555.13	614.137	-0.484061	0.441871	-1.09548	0.273306	0.718344	ZNF528	protein_coding	84436	zinc finger protein 528
ENSG00000235530.6	52.3992	0.254769	0.232622	1.09521	0.273426	0.718566	AC087294.1	antisense	107984969	uncharacterized LOC107984969
ENSG00000274591.1	13.8075	-0.535933	0.489589	-1.09466	0.273666	0.718715	AC025031.3	sense_intronic	NA
ENSG00000234187.1	9.38355	0.626039	0.57192	1.09463	0.273681	0.718715	AIMP1P1	processed_pseudogene	NA
ENSG00000226200.6	117.471	0.209603	0.191488	1.0946	0.27369	0.718715	SGMS1-AS1	antisense	NA
ENSG00000139163.15	2792.39	-0.165855	0.151552	-1.09437	0.273791	0.718715	ETNK1	protein_coding	55500	ethanolamine kinase 1
ENSG00000264575.1	60.0298	0.332408	0.303745	1.09436	0.273796	0.718715	LINC00526	lincRNA	NA
ENSG00000133026.12	1488.47	0.158831	0.145139	1.09434	0.273805	0.718715	MYH10	protein_coding	4628	myosin heavy chain 10
ENSG00000174992.7	15.4449	0.856923	0.783065	1.09432	0.273815	0.718715	ZG16	protein_coding	653808	zymogen granule protein 16
ENSG00000127663.14	3155.54	0.14893	0.136099	1.09427	0.273837	0.718715	KDM4B	protein_coding	23030	lysine demethylase 4B
ENSG00000118162.13	113.248	0.1943	0.177565	1.09425	0.273845	0.718715	KPTN	protein_coding	11133	kaptin, actin binding protein
ENSG00000117322.17	24.3933	-0.463752	0.423833	-1.09419	0.273873	0.718715	CR2	protein_coding	1380	complement C3d receptor 2
ENSG00000197557.6	239.706	0.294817	0.269442	1.09418	0.273878	0.718715	TTC30A	protein_coding	92104	tetratricopeptide repeat domain 30A
ENSG00000137269.14	3384.16	-0.220844	0.20186	-1.09404	0.273936	0.718715	LRRC1	protein_coding	55227	leucine rich repeat containing 1
ENSG00000224895.1	29.4308	-0.420728	0.384572	-1.09402	0.273948	0.718715	VPS26BP1	processed_pseudogene	NA
ENSG00000277152.1	66.7286	0.409244	0.374138	1.09383	0.274028	0.718761	AC110048.2	lincRNA	NA
ENSG00000226571.2	6.51868	-0.804177	0.735222	-1.09379	0.274048	0.718761	AL592429.2	antisense	NA
ENSG00000257818.1	25.2789	0.429166	0.392404	1.09368	0.274094	0.718761	C1GALT1P1	processed_pseudogene	NA
ENSG00000285644.1	14.3564	0.796947	0.728703	1.09365	0.274108	0.718761	AC108448.3	antisense	NA
ENSG00000054967.12	163.655	0.247415	0.226281	1.0934	0.27422	0.718877	RELT	protein_coding	84957	RELT TNF receptor
ENSG00000205643.10	98.0739	0.186117	0.170221	1.09339	0.274224	0.718877	CDPF1	protein_coding	150383	cysteine rich DPF motif domain containing 1
ENSG00000149136.8	1599.1	-0.146193	0.133723	-1.09325	0.274282	0.718937	SSRP1	protein_coding	6749	structure specific recognition protein 1
ENSG00000140937.13	16.3327	2.37942	2.17701	1.09298	0.274405	0.719164	CDH11	protein_coding	1009	cadherin 11
ENSG00000062524.15	42.465	-0.540906	0.494955	-1.09284	0.274465	0.719228	LTK	protein_coding	4058	leukocyte receptor tyrosine kinase
ENSG00000272788.1	54.6522	-0.321172	0.293964	-1.09256	0.274589	0.719459	AP000864.1	sense_intronic	NA
ENSG00000212607.1	6.52216	-0.730294	0.668507	-1.09243	0.274646	0.719515	SNORA3B	snoRNA	677826	small nucleolar RNA, H/ACA box 3B
ENSG00000114686.8	1035.44	-0.174542	0.159787	-1.09234	0.274682	0.719516	MRPL3	protein_coding	11222	mitochondrial ribosomal protein L3
ENSG00000166435.15	250.136	0.500032	0.457822	1.0922	0.274747	0.71955	XRRA1	protein_coding	143570	X-ray radiation resistance associated 1
ENSG00000234181.1	5.61867	1.00297	0.918415	1.09207	0.274803	0.71955	AL353795.2	antisense	NA
ENSG00000042317.16	262.356	-0.206024	0.188656	-1.09206	0.274805	0.71955	SPATA7	protein_coding	55812	spermatogenesis associated 7
ENSG00000105996.6	24.2453	0.406929	0.372649	1.09199	0.274838	0.71955	HOXA2	protein_coding	3199	homeobox A2
ENSG00000177842.12	96.2407	0.216993	0.198813	1.09144	0.275079	0.719905	ZNF620	protein_coding	253639	zinc finger protein 620
ENSG00000275846.1	7.64334	0.741524	0.679434	1.09139	0.275103	0.719905	AL513548.3	lincRNA	NA
ENSG00000204370.10	531.988	-0.180228	0.165149	-1.09131	0.275137	0.719905	SDHD	protein_coding	6392	succinate dehydrogenase complex subunit D
ENSG00000161970.14	476.226	-0.306349	0.280717	-1.09131	0.275137	0.719905	RPL26	protein_coding	6154	ribosomal protein L26
ENSG00000147853.16	2106.53	-0.152627	0.139864	-1.09125	0.275163	0.719905	AK3	protein_coding	50808	adenylate kinase 3
ENSG00000100142.14	395.442	0.125722	0.115218	1.09117	0.275197	0.719905	POLR2F	protein_coding	5435	RNA polymerase II, I and III subunit F
ENSG00000119787.13	1320.92	-0.153237	0.140442	-1.09111	0.275224	0.719905	ATL2	protein_coding	64225	atlastin GTPase 2
ENSG00000135898.9	5.37448	1.1166	1.02365	1.0908	0.275362	0.719932	GPR55	protein_coding	9290	G protein-coupled receptor 55
ENSG00000255046.1	26.972	0.334749	0.306887	1.09079	0.275365	0.719932	AC069185.1	lincRNA	NA
ENSG00000146574.15	276.832	0.221082	0.202695	1.09071	0.275401	0.719932	CCZ1B	protein_coding	221960	CCZ1 homolog B, vacuolar protein trafficking and biogenesis associated
ENSG00000185803.9	687.57	0.135077	0.123845	1.09069	0.275408	0.719932	SLC52A2	protein_coding	79581	solute carrier family 52 member 2
ENSG00000088543.14	42.9261	0.366689	0.336202	1.09068	0.275413	0.719932	C3orf18	protein_coding	51161	chromosome 3 open reading frame 18
ENSG00000229344.1	39.7161	0.475805	0.436282	1.09059	0.275453	0.719943	MTCO2P12	unprocessed_pseudogene	NA
ENSG00000156162.16	429.652	-0.219952	0.2017	-1.09049	0.275498	0.719967	DPY19L4	protein_coding	286148	dpy-19 like 4
ENSG00000279789.1	166.692	0.241416	0.221422	1.0903	0.275583	0.720016	AC120114.3	TEC	NA
ENSG00000129038.15	53.2975	0.316834	0.290598	1.09028	0.275588	0.720016	LOXL1	protein_coding	4016	lysyl oxidase like 1
ENSG00000145740.18	738.596	-0.112701	0.103407	-1.08988	0.275766	0.720321	SLC30A5	protein_coding	64924	solute carrier family 30 member 5
ENSG00000167920.8	88.4235	0.217952	0.199984	1.08984	0.275782	0.720321	TMEM99	protein_coding	147184	transmembrane protein 99 (putative)
ENSG00000042753.11	959.808	-0.108822	0.0998586	-1.08976	0.27582	0.720321	AP2S1	protein_coding	1175	adaptor related protein complex 2 subunit sigma 1
ENSG00000279641.1	7.45764	0.645327	0.592289	1.08955	0.275913	0.720321	AC120057.3	TEC	NA
ENSG00000136048.13	310.173	-0.327659	0.300735	-1.08953	0.275921	0.720321	DRAM1	protein_coding	55332	DNA damage regulated autophagy modulator 1
ENSG00000196872.11	479.591	0.199657	0.183258	1.08949	0.275939	0.720321	KIAA1211L	protein_coding	343990	CRACD like
ENSG00000243746.1	9.53317	0.602766	0.553276	1.08945	0.275956	0.720321	EEF1A1P10	processed_pseudogene	NA
ENSG00000240083.2	5.13953	-0.693529	0.636636	-1.08936	0.275993	0.720324	RPS3AP22	processed_pseudogene	NA
ENSG00000113615.12	2344.49	-0.133389	0.122487	-1.08901	0.27615	0.720492	SEC24A	protein_coding	10802	SEC24 homolog A, COPII coat complex component
ENSG00000250075.5	8.32858	0.572967	0.526141	1.089	0.276155	0.720492	AC104806.2	lincRNA	101927237	uncharacterized LOC101927237
ENSG00000117400.17	7.38809	0.586654	0.538723	1.08897	0.276167	0.720492	MPL	protein_coding	4352	MPL proto-oncogene, thrombopoietin receptor
ENSG00000211450.9	337.431	0.22096	0.202922	1.08889	0.276201	0.720492	SELENOH	protein_coding	280636	selenoprotein H
ENSG00000254859.1	32.0854	0.68577	0.629939	1.08863	0.276317	0.720634	AC067930.4	antisense	NA
ENSG00000120948.17	1046.08	-0.112572	0.103409	-1.08861	0.276327	0.720634	TARDBP	protein_coding	23435	TAR DNA binding protein
ENSG00000189042.13	190.314	-0.17124	0.157351	-1.08827	0.276475	0.720733	ZNF567	protein_coding	163081	zinc finger protein 567
ENSG00000166398.12	796.855	-0.135185	0.124223	-1.08825	0.276487	0.720733	KIAA0355	protein_coding	9710	granule associated Rac and RHOG effector 1
ENSG00000064419.13	1686.37	-0.1002	0.0920783	-1.0882	0.276506	0.720733	TNPO3	protein_coding	23534	transportin 3
ENSG00000182841.12	287.637	-0.16829	0.154668	-1.08808	0.276562	0.720733	RRP7BP	transcribed_unprocessed_pseudogene	91695	ribosomal RNA processing 7 homolog B, pseudogene
ENSG00000117155.16	319.781	-0.15957	0.146658	-1.08804	0.276575	0.720733	SSX2IP	protein_coding	117178	SSX family member 2 interacting protein
ENSG00000102760.12	15.5835	0.72784	0.669004	1.08795	0.276619	0.720733	RGCC	protein_coding	28984	regulator of cell cycle
ENSG00000020426.10	246.619	-0.164632	0.151327	-1.08793	0.276627	0.720733	MNAT1	protein_coding	4331	MNAT1 component of CDK activating kinase
ENSG00000155100.10	203.014	-0.168525	0.154913	-1.08787	0.276651	0.720733	OTUD6B	protein_coding	51633	OTU deubiquitinase 6B
ENSG00000196843.15	227.543	0.266434	0.24497	1.08762	0.276764	0.720741	ARID5A	protein_coding	10865	AT-rich interaction domain 5A
ENSG00000249673.6	443.244	0.192174	0.176696	1.0876	0.276772	0.720741	NOP14-AS1	antisense	NA
ENSG00000163719.19	999.646	0.142501	0.131047	1.0874	0.276858	0.720741	MTMR14	protein_coding	64419	myotubularin related protein 14
ENSG00000262585.1	14.3548	-0.517634	0.476077	-1.08729	0.276908	0.720741	LINC01979	lincRNA	101928766	long intergenic non-protein coding RNA 1979
ENSG00000228485.1	9.97708	0.675729	0.621491	1.08727	0.276917	0.720741	GRK5-IT1	sense_intronic	NA
ENSG00000164056.10	492.963	0.13231	0.121701	1.08717	0.276962	0.720741	SPRY1	protein_coding	10252	sprouty RTK signaling antagonist 1
ENSG00000181690.7	380.059	-0.211601	0.194649	-1.08709	0.276997	0.720741	PLAG1	protein_coding	5324	PLAG1 zinc finger
ENSG00000227534.1	5.13549	-0.736724	0.677727	-1.08705	0.277015	0.720741	Z83841.1	processed_pseudogene	NA
ENSG00000198216.11	14.4036	0.679968	0.625541	1.08701	0.277033	0.720741	CACNA1E	protein_coding	777	calcium voltage-gated channel subunit alpha1 E
ENSG00000157322.17	18.7161	0.549204	0.505247	1.087	0.277036	0.720741	CLEC18A	protein_coding	348174	C-type lectin domain family 18 member A
ENSG00000151465.13	800.851	-0.138421	0.127346	-1.08697	0.277048	0.720741	CDC123	protein_coding	8872	cell division cycle 123
ENSG00000242861.1	96.9251	-0.276815	0.254716	-1.08676	0.277145	0.720764	AL591895.1	antisense	NA
ENSG00000176915.14	3340.26	-0.159803	0.147055	-1.08669	0.277173	0.720764	ANKLE2	protein_coding	23141	ankyrin repeat and LEM domain containing 2
ENSG00000261594.3	6.91281	0.625063	0.575206	1.08668	0.27718	0.720764	TPBGL	protein_coding	100507050	trophoblast glycoprotein like
ENSG00000222898.1	29.0729	-0.339183	0.312142	-1.08663	0.277201	0.720764	RN7SKP97	misc_RNA	NA
ENSG00000279372.1	6.4141	0.684921	0.630478	1.08635	0.277323	0.720989	AC137723.2	TEC	NA
ENSG00000239697.10	36.578	-0.356419	0.328161	-1.08611	0.27743	0.721096	TNFSF12	protein_coding	8742	TNF superfamily member 12
ENSG00000059573.8	10321.6	0.138708	0.127719	1.08604	0.277462	0.721096	ALDH18A1	protein_coding	5832	aldehyde dehydrogenase 18 family member A1
ENSG00000100325.14	1045.79	0.106677	0.0982328	1.08596	0.277496	0.721096	ASCC2	protein_coding	84164	activating signal cointegrator 1 complex subunit 2
ENSG00000141002.19	2702.74	0.131933	0.121493	1.08594	0.277507	0.721096	TCF25	protein_coding	22980	transcription factor 25
ENSG00000147403.16	10025.2	-0.277672	0.255777	-1.0856	0.277656	0.721315	RPL10	protein_coding	6134	ribosomal protein L10
ENSG00000140406.3	801.267	0.127389	0.117349	1.08555	0.277676	0.721315	TLNRD1	protein_coding	59274	talin rod domain containing 1
ENSG00000177628.15	851.888	0.145118	0.133697	1.08542	0.277734	0.721315	GBA	protein_coding	2629	glucosylceramidase beta
ENSG00000133818.13	682.077	-0.166223	0.153141	-1.08542	0.277735	0.721315	RRAS2	protein_coding	22800	RAS related 2
ENSG00000204366.3	50.6793	0.285412	0.263108	1.08477	0.278023	0.72197	ZBTB12	protein_coding	221527	zinc finger and BTB domain containing 12
ENSG00000170689.9	1477.11	0.299656	0.276343	1.08437	0.278203	0.722315	HOXB9	protein_coding	3219	homeobox B9
ENSG00000178935.5	640.845	0.168951	0.155816	1.0843	0.278232	0.722315	ZNF552	protein_coding	79818	zinc finger protein 552
ENSG00000167549.18	14.7763	-0.581242	0.536088	-1.08423	0.278264	0.722315	CORO6	protein_coding	84940	coronin 6
ENSG00000232678.2	7.91378	-0.756935	0.698246	-1.08405	0.278342	0.72235	SPTLC1P4	processed_pseudogene	NA
ENSG00000166192.14	68.8846	-0.224859	0.207454	-1.0839	0.27841	0.72235	SENP8	protein_coding	123228	SUMO peptidase family member, NEDD8 specific
ENSG00000197128.11	141.962	0.520295	0.480042	1.08385	0.27843	0.72235	ZNF772	protein_coding	400720	zinc finger protein 772
ENSG00000169567.11	2188.09	-0.232136	0.214183	-1.08382	0.278444	0.72235	HINT1	protein_coding	3094	histidine triad nucleotide binding protein 1
ENSG00000159239.13	5.28929	0.761552	0.70272	1.08372	0.278489	0.72235	AC005041.1	protein_coding	NA
ENSG00000166341.7	50.7043	-0.349196	0.322243	-1.08364	0.278523	0.72235	DCHS1	protein_coding	8642	dachsous cadherin-related 1
ENSG00000154429.10	247.614	-0.162756	0.150198	-1.08361	0.278536	0.72235	CCSAP	protein_coding	126731	centriole, cilia and spindle associated protein
ENSG00000136381.12	2107.46	-0.140602	0.129766	-1.08351	0.278583	0.72235	IREB2	protein_coding	3658	iron responsive element binding protein 2
ENSG00000240694.8	226.674	-0.395641	0.365162	-1.08347	0.2786	0.72235	PNMA2	protein_coding	10687	PNMA family member 2
ENSG00000112297.14	5220.76	-0.218321	0.201553	-1.0832	0.278721	0.722478	CRYBG1	protein_coding	202	crystallin beta-gamma domain containing 1
ENSG00000157064.10	448.01	-0.513545	0.474137	-1.08312	0.278757	0.722478	NMNAT2	protein_coding	23057	nicotinamide nucleotide adenylyltransferase 2
ENSG00000235437.7	379.56	-0.172244	0.159027	-1.08311	0.278757	0.722478	LINC01278	processed_transcript	92249	long intergenic non-protein coding RNA 1278
ENSG00000109065.11	434.27	0.159437	0.147263	1.08267	0.278956	0.722901	NAT9	protein_coding	26151	N-acetyltransferase 9 (putative)
ENSG00000051009.10	2607.24	0.129251	0.119422	1.08231	0.279117	0.723134	FAM160A2	protein_coding	84067	family with sequence similarity 160 member A2
ENSG00000200879.1	8.67051	0.758254	0.700605	1.08228	0.279126	0.723134	SNORD14E	snoRNA	85391	small nucleolar RNA, C/D box 14E
ENSG00000273066.5	672.174	0.270624	0.250064	1.08222	0.279154	0.723134	AL355987.4	processed_transcript	NA
ENSG00000101152.10	4819.3	0.159534	0.147425	1.08213	0.279193	0.723141	DNAJC5	protein_coding	80331	DnaJ heat shock protein family (Hsp40) member C5
ENSG00000106077.18	1577.01	-0.145134	0.134129	-1.08205	0.27923	0.723145	ABHD11	protein_coding	83451	abhydrolase domain containing 11
ENSG00000277545.1	7.42656	-0.577711	0.533964	-1.08193	0.279284	0.723191	AL356752.1	sense_intronic	NA
ENSG00000141428.16	117.897	0.229939	0.212566	1.08173	0.279373	0.723303	C18orf21	protein_coding	83608	chromosome 18 open reading frame 21
ENSG00000165724.5	286.393	0.165102	0.152639	1.08165	0.279406	0.723303	ZMYND19	protein_coding	116225	zinc finger MYND-type containing 19
ENSG00000162909.17	18602.7	-0.14796	0.136798	-1.08159	0.279435	0.723303	CAPN2	protein_coding	824	calpain 2
ENSG00000240695.1	44.2198	0.318796	0.294806	1.08138	0.27953	0.723318	AC117382.1	processed_pseudogene	NA
ENSG00000171467.15	904.239	0.205392	0.189937	1.08137	0.279533	0.723318	ZNF318	protein_coding	24149	zinc finger protein 318
ENSG00000244327.1	8.79458	-0.603919	0.558495	-1.08133	0.279549	0.723318	AC109992.2	sense_overlapping	NA
ENSG00000196639.6	332.488	-0.287359	0.265785	-1.08117	0.279621	0.723356	HRH1	protein_coding	3269	histamine receptor H1
ENSG00000154764.5	380.04	-0.456606	0.422338	-1.08114	0.279635	0.723356	WNT7A	protein_coding	7476	Wnt family member 7A
ENSG00000183808.11	946.492	0.125865	0.116477	1.08059	0.279878	0.723716	RBM12B	protein_coding	389677	RNA binding motif protein 12B
ENSG00000164309.14	36.9487	-0.37685	0.348764	-1.08053	0.279905	0.723716	CMYA5	protein_coding	202333	cardiomyopathy associated 5
ENSG00000247728.2	37.4868	0.336378	0.311313	1.08051	0.279914	0.723716	AC091057.2	antisense	NA
ENSG00000150990.7	485.688	0.137545	0.127297	1.0805	0.279919	0.723716	DHX37	protein_coding	57647	DEAH-box helicase 37
ENSG00000163682.16	5576.41	-0.349442	0.323445	-1.08038	0.279975	0.723737	RPL9	protein_coding	6133	ribosomal protein L9
ENSG00000200403.1	14.0025	-0.459123	0.424987	-1.08032	0.279998	0.723737	RNU6-1099P	snRNA	NA
ENSG00000183570.16	177.401	-0.273418	0.253144	-1.08009	0.280103	0.723913	PCBP3	protein_coding	54039	poly(rC) binding protein 3
ENSG00000270332.1	9.97556	0.52528	0.486464	1.07979	0.280235	0.723913	SMC2-AS1	lincRNA	101928550	SMC2 antisense RNA 1 (head to head)
ENSG00000246731.2	8.68694	0.57441	0.531971	1.07978	0.280241	0.723913	MGC16275	antisense	85001	uncharacterized protein MGC16275
ENSG00000223867.1	6.71815	-0.922244	0.854152	-1.07972	0.280267	0.723913	AC098592.1	processed_pseudogene	NA
ENSG00000143847.15	692.483	0.408546	0.378404	1.07966	0.280295	0.723913	PPFIA4	protein_coding	8497	PTPRF interacting protein alpha 4
ENSG00000089234.15	719.355	0.111014	0.102832	1.07957	0.280333	0.723913	BRAP	protein_coding	8315	BRCA1 associated protein
ENSG00000172201.11	26.2203	0.76827	0.711696	1.07949	0.280369	0.723913	ID4	protein_coding	3400	inhibitor of DNA binding 4, HLH protein
ENSG00000262903.1	303.558	0.217529	0.201529	1.0794	0.280411	0.723913	AC027796.4	antisense	NA
ENSG00000198919.12	271.099	0.141215	0.130833	1.07936	0.280429	0.723913	DZIP3	protein_coding	9666	DAZ interacting zinc finger protein 3
ENSG00000129455.15	22.8572	1.86052	1.72409	1.07913	0.280529	0.723913	KLK8	protein_coding	11202	kallikrein related peptidase 8
ENSG00000136273.12	630.888	-0.146687	0.135931	-1.07913	0.280531	0.723913	HUS1	protein_coding	3364	HUS1 checkpoint clamp component
ENSG00000267506.5	31.9575	-0.591038	0.547726	-1.07908	0.280554	0.723913	AC021683.2	lincRNA	NA
ENSG00000263642.1	37.0816	0.288329	0.267212	1.07903	0.280576	0.723913	MIR4802	miRNA	100616274	microRNA 4802
ENSG00000200792.1	13.6327	0.476925	0.442036	1.07893	0.28062	0.723913	SNORA80A	snoRNA	677846	small nucleolar RNA, H/ACA box 80A
ENSG00000234171.2	44.0794	0.335155	0.31064	1.07892	0.280625	0.723913	RNASEH1-AS1	antisense	NA
ENSG00000140983.13	1564.38	0.133303	0.123557	1.07888	0.280642	0.723913	RHOT2	protein_coding	89941	ras homolog family member T2
ENSG00000263603.1	19.4361	0.475543	0.440842	1.07871	0.280715	0.723992	AC127024.2	lincRNA	NA
ENSG00000155542.11	205.439	0.247326	0.229309	1.07857	0.280779	0.723992	SETD9	protein_coding	133383	SET domain containing 9
ENSG00000197070.13	1095.91	0.123372	0.114386	1.07857	0.280781	0.723992	ARRDC1	protein_coding	92714	arrestin domain containing 1
ENSG00000263004.1	49.0158	0.299315	0.277553	1.07841	0.280852	0.723993	AC007114.1	lincRNA	NA
ENSG00000106524.8	575.51	0.137489	0.127493	1.0784	0.280853	0.723993	ANKMY2	protein_coding	57037	ankyrin repeat and MYND domain containing 2
ENSG00000258632.2	11.4213	-0.490525	0.454927	-1.07825	0.280921	0.723995	AC135626.1	processed_pseudogene	NA
ENSG00000134744.13	943.886	-0.126002	0.116861	-1.07822	0.280937	0.723995	TUT4	protein_coding	23318	terminal uridylyl transferase 4
ENSG00000237298.9	410.464	0.281608	0.261205	1.07811	0.280984	0.723995	TTN-AS1	antisense	100506866	TTN antisense RNA 1
ENSG00000129480.12	103.796	-0.272351	0.25265	-1.07798	0.281044	0.723995	DTD2	protein_coding	112487	D-aminoacyl-tRNA deacylase 2
ENSG00000135077.8	8.50177	-0.818863	0.75966	-1.07793	0.281063	0.723995	HAVCR2	protein_coding	84868	hepatitis A virus cellular receptor 2
ENSG00000242299.1	42.7335	-0.49764	0.461667	-1.07792	0.28107	0.723995	AC073861.1	processed_pseudogene	NA
ENSG00000266897.1	34.8744	0.33631	0.312059	1.07771	0.281161	0.724138	AC005546.1	lincRNA	NA
ENSG00000101782.14	4131.24	-0.202165	0.187665	-1.07727	0.281359	0.724555	RIOK3	protein_coding	8780	RIO kinase 3
ENSG00000204590.12	901.016	0.138594	0.128688	1.07698	0.28149	0.724799	GNL1	protein_coding	2794	G protein nucleolar 1 (putative)
ENSG00000135926.14	9047.88	0.199666	0.185421	1.07682	0.281559	0.724884	TMBIM1	protein_coding	64114	transmembrane BAX inhibitor motif containing 1
ENSG00000260269.5	21.7044	-0.356455	0.331092	-1.07661	0.281657	0.725042	AC105036.3	processed_transcript	NA
ENSG00000012174.11	470.193	-0.143561	0.13339	-1.07625	0.281814	0.725333	MBTPS2	protein_coding	51360	membrane bound transcription factor peptidase, site 2
ENSG00000227540.1	21.0922	-0.400284	0.371945	-1.07619	0.281842	0.725333	DNAJC9-AS1	antisense	414245	DNAJC9 antisense RNA 1
ENSG00000271976.1	84.7544	-0.248796	0.231239	-1.07592	0.281962	0.725361	AC012467.2	antisense	NA
ENSG00000198258.10	1316.9	-0.201997	0.18776	-1.07583	0.282005	0.725361	UBL5	protein_coding	59286	ubiquitin like 5
ENSG00000170340.10	863.948	-0.159711	0.148457	-1.07581	0.282012	0.725361	B3GNT2	protein_coding	10678	UDP-GlcNAc:betaGal beta-1,3-N-acetylglucosaminyltransferase 2
ENSG00000174705.12	1588.53	0.166617	0.154895	1.07567	0.282074	0.725361	SH3PXD2B	protein_coding	285590	SH3 and PX domains 2B
ENSG00000177469.12	3916.73	-0.338733	0.314924	-1.0756	0.282105	0.725361	CAVIN1	protein_coding	284119	caveolae associated protein 1
ENSG00000166816.14	165.059	0.907248	0.843511	1.07556	0.282124	0.725361	LDHD	protein_coding	197257	lactate dehydrogenase D
ENSG00000145247.11	1458.85	-0.184983	0.171993	-1.07553	0.282139	0.725361	OCIAD2	protein_coding	132299	OCIA domain containing 2
ENSG00000100934.14	3395.54	-0.131589	0.122366	-1.07537	0.282208	0.725361	SEC23A	protein_coding	10484	Sec23 homolog A, COPII coat complex component
ENSG00000125351.11	297.078	0.177724	0.165272	1.07534	0.282222	0.725361	UPF3B	protein_coding	65109	UPF3B regulator of nonsense mediated mRNA decay
ENSG00000167004.12	7926.69	0.158316	0.14723	1.07529	0.282243	0.725361	PDIA3	protein_coding	2923	protein disulfide isomerase family A member 3
ENSG00000088356.5	274.441	0.148228	0.137851	1.07528	0.282249	0.725361	PDRG1	protein_coding	81572	p53 and DNA damage regulated 1
ENSG00000229391.7	100.879	-1.43501	1.33494	-1.07496	0.282392	0.725563	HLA-DRB6	transcribed_unprocessed_pseudogene	3128	major histocompatibility complex, class II, DR beta 6 (pseudogene)
ENSG00000231441.1	13.3079	0.667578	0.621035	1.07494	0.2824	0.725563	AL512422.1	antisense	NA
ENSG00000173821.19	13619.9	-0.135293	0.125882	-1.07476	0.282484	0.72565	RNF213	protein_coding	57674	ring finger protein 213
ENSG00000178977.3	43.9787	0.322906	0.300468	1.07468	0.282519	0.72565	LINC00324	lincRNA	284029	long intergenic non-protein coding RNA 324
ENSG00000112796.9	492.089	0.223862	0.208316	1.07463	0.282542	0.72565	ENPP5	protein_coding	59084	ectonucleotide pyrophosphatase/phosphodiesterase family member 5
ENSG00000165458.13	2623.62	0.109468	0.101887	1.07441	0.282639	0.725796	INPPL1	protein_coding	3636	inositol polyphosphate phosphatase like 1
ENSG00000148498.15	1504.99	0.08073	0.0751438	1.07434	0.282671	0.725796	PARD3	protein_coding	56288	par-3 family cell polarity regulator
ENSG00000148358.19	2801.89	-0.109183	0.101637	-1.07425	0.28271	0.725805	GPR107	protein_coding	57720	G protein-coupled receptor 107
ENSG00000150403.17	1752.75	-0.13708	0.127632	-1.07403	0.282808	0.725963	TMCO3	protein_coding	55002	transmembrane and coiled-coil domains 3
ENSG00000172878.13	48.2173	-0.348451	0.324468	-1.07391	0.282861	0.726007	METAP1D	protein_coding	254042	methionyl aminopeptidase type 1D, mitochondrial
ENSG00000175110.11	597.726	-0.144126	0.134239	-1.07365	0.282979	0.726154	MRPS22	protein_coding	56945	mitochondrial ribosomal protein S22
ENSG00000279759.1	256.391	0.177473	0.165309	1.07358	0.283011	0.726154	AC118344.2	TEC	NA
ENSG00000132823.10	575.556	-0.153151	0.14266	-1.07354	0.283027	0.726154	OSER1	protein_coding	51526	oxidative stress responsive serine rich 1
ENSG00000112280.16	12.6754	0.588749	0.548457	1.07346	0.283063	0.726154	COL9A1	protein_coding	1297	collagen type IX alpha 1 chain
ENSG00000106123.11	349.401	0.409909	0.381935	1.07324	0.283162	0.726316	EPHB6	protein_coding	2051	EPH receptor B6
ENSG00000201586.1	7.51702	-0.586558	0.546635	-1.07303	0.283256	0.726463	RNU6-593P	snRNA	NA
ENSG00000125827.8	454.835	0.198685	0.185223	1.07268	0.283415	0.726732	TMX4	protein_coding	56255	thioredoxin related transmembrane protein 4
ENSG00000256894.1	98.3977	0.20728	0.193253	1.07258	0.283458	0.726732	AC022509.3	antisense	NA
ENSG00000178096.8	146.476	0.203554	0.189783	1.07256	0.283469	0.726732	BOLA1	protein_coding	51027	bolA family member 1
ENSG00000196757.7	400.019	-0.123657	0.115317	-1.07232	0.283575	0.726895	ZNF700	protein_coding	90592	zinc finger protein 700
ENSG00000165995.19	110.111	-0.416747	0.388663	-1.07226	0.283605	0.726895	CACNB2	protein_coding	783	calcium voltage-gated channel auxiliary subunit beta 2
ENSG00000003756.16	2996.41	-0.0995387	0.092847	-1.07207	0.283688	0.726965	RBM5	protein_coding	10181	RNA binding motif protein 5
ENSG00000215126.10	132.848	-0.347445	0.324113	-1.07199	0.283726	0.726965	CBWD6	protein_coding	644019	COBW domain containing 6
ENSG00000207725.3	8.68689	-0.577696	0.538919	-1.07195	0.283741	0.726965	MIR222	miRNA	407007	microRNA 222
ENSG00000115239.21	38.3694	0.267419	0.249493	1.07185	0.283787	0.726992	ASB3	protein_coding	51130	ankyrin repeat and SOCS box containing 3
ENSG00000082438.15	957.084	0.371054	0.34629	1.07151	0.283939	0.727287	COBLL1	protein_coding	22837	cordon-bleu WH2 repeat protein like 1
ENSG00000186468.12	7813.64	-0.299414	0.279452	-1.07143	0.283975	0.727287	RPS23	protein_coding	6228	ribosomal protein S23
ENSG00000224877.3	183.253	0.220661	0.205998	1.07118	0.284088	0.727484	NDUFAF8	protein_coding	284184	NADH:ubiquinone oxidoreductase complex assembly factor 8
ENSG00000109381.19	793.286	-0.149422	0.139507	-1.07107	0.284137	0.72749	ELF2	protein_coding	1998	E74 like ETS transcription factor 2
ENSG00000266338.6	911.547	-0.125144	0.116847	-1.07101	0.284166	0.72749	NBPF15	protein_coding	284565	NBPF member 15
ENSG00000240032.1	83.901	-0.311585	0.290998	-1.07074	0.284285	0.72749	LNCSRLR	antisense	109729161	lncRNA sorafenib resistance in renal cell carcinoma associated
ENSG00000199879.1	5.42075	-0.759193	0.70904	-1.07073	0.284289	0.72749	RNU1-120P	snRNA	NA
ENSG00000103043.14	811.495	0.140392	0.131121	1.07071	0.284301	0.72749	VAC14	protein_coding	55697	VAC14 component of PIKFYVE complex
ENSG00000253582.1	8.60156	0.674107	0.629642	1.07062	0.28434	0.72749	AC090579.1	antisense	NA
ENSG00000143028.8	7.58045	0.816368	0.76253	1.0706	0.284348	0.72749	SYPL2	protein_coding	284612	synaptophysin like 2
ENSG00000119638.12	2033.52	-0.0808205	0.0754955	-1.07053	0.284379	0.72749	NEK9	protein_coding	91754	NIMA related kinase 9
ENSG00000235863.3	270.651	0.221451	0.206877	1.07045	0.284417	0.727493	B3GALT4	protein_coding	8705	beta-1,3-galactosyltransferase 4
ENSG00000111203.12	680.35	0.146435	0.136816	1.07031	0.284479	0.72756	ITFG2	protein_coding	55846	integrin alpha FG-GAP repeat containing 2
ENSG00000204220.11	246.754	-0.156711	0.146442	-1.07012	0.284563	0.727683	PFDN6	protein_coding	10471	prefoldin subunit 6
ENSG00000198355.4	1440.04	-0.320278	0.299358	-1.06989	0.284671	0.727865	PIM3	protein_coding	415116	Pim-3 proto-oncogene, serine/threonine kinase
ENSG00000277007.1	28.1838	-0.347031	0.32446	-1.06957	0.284815	0.728142	AC096642.1	lincRNA	NA
ENSG00000229955.1	60.9071	-0.249349	0.233155	-1.06946	0.284864	0.728175	Z98749.1	sense_intronic	NA
ENSG00000132305.20	1879.58	-0.120378	0.11261	-1.06898	0.285078	0.728567	IMMT	protein_coding	10989	inner membrane mitochondrial protein
ENSG00000261229.6	12.9613	0.578674	0.541345	1.06895	0.28509	0.728567	AC021483.2	lincRNA	NA
ENSG00000273064.1	13.5014	0.460966	0.431347	1.06867	0.28522	0.728746	AC017083.1	antisense	NA
ENSG00000182400.14	535.716	-0.133803	0.12521	-1.06863	0.285237	0.728746	TRAPPC6B	protein_coding	122553	trafficking protein particle complex 6B
ENSG00000265666.1	53.9976	0.279776	0.261826	1.06856	0.285268	0.728746	RARA-AS1	antisense	101929693	RARA antisense RNA 1
ENSG00000110958.15	3390.72	-0.140658	0.131664	-1.06831	0.285381	0.72894	PTGES3	protein_coding	10728	prostaglandin E synthase 3
ENSG00000168955.3	1314.28	0.737739	0.69066	1.06816	0.285446	0.729014	TM4SF20	protein_coding	79853	transmembrane 4 L six family member 20
ENSG00000152332.15	4510.59	-0.126703	0.118639	-1.06797	0.285533	0.729141	UHMK1	protein_coding	127933	U2AF homology motif kinase 1
ENSG00000162419.12	378.1	0.104549	0.0979019	1.06789	0.285568	0.729141	GMEB1	protein_coding	10691	glucocorticoid modulatory element binding protein 1
ENSG00000108406.9	725.849	-0.168289	0.157636	-1.06758	0.285711	0.729371	DHX40	protein_coding	79665	DEAH-box helicase 40
ENSG00000198736.11	263.313	0.247104	0.23148	1.0675	0.285747	0.729371	MSRB1	protein_coding	51734	methionine sulfoxide reductase B1
ENSG00000065457.10	520.255	-0.122421	0.114685	-1.06745	0.285767	0.729371	ADAT1	protein_coding	23536	adenosine deaminase tRNA specific 1
ENSG00000117054.13	568.592	0.220961	0.207047	1.0672	0.285881	0.729381	ACADM	protein_coding	34	acyl-CoA dehydrogenase medium chain
ENSG00000108578.14	235.298	-0.162425	0.152209	-1.06712	0.285919	0.729381	BLMH	protein_coding	642	bleomycin hydrolase
ENSG00000267277.1	18.7988	-0.419292	0.392925	-1.0671	0.285925	0.729381	AC024575.1	antisense	NA
ENSG00000225192.1	13.2832	-0.477487	0.447484	-1.06705	0.28595	0.729381	ZNF33BP1	processed_pseudogene	NA
ENSG00000129946.10	233.415	0.337361	0.316164	1.06704	0.285952	0.729381	SHC2	protein_coding	25759	SHC adaptor protein 2
ENSG00000174886.12	252.786	0.192693	0.180605	1.06694	0.286001	0.729381	NDUFA11	protein_coding	126328	NADH:ubiquinone oxidoreductase subunit A11
ENSG00000204588.5	147.629	-0.315866	0.29609	-1.06679	0.286067	0.729381	LINC01123	lincRNA	440894	long intergenic non-protein coding RNA 1123
ENSG00000130349.9	255.634	0.174123	0.163227	1.06676	0.286082	0.729381	C6orf203	protein_coding	51250	mitochondrial transcription rescue factor 1
ENSG00000258735.1	13.0205	1.03643	0.971597	1.06672	0.286097	0.729381	LINC00637	lincRNA	145216	long intergenic non-protein coding RNA 637
ENSG00000269343.6	387.103	0.169187	0.158628	1.06656	0.286169	0.729392	ZNF587B	protein_coding	100293516	zinc finger protein 587B
ENSG00000248206.1	6.12723	0.855914	0.802515	1.06654	0.28618	0.729392	AC074194.1	sense_intronic	NA
ENSG00000213999.15	6.87313	0.713466	0.668996	1.06647	0.28621	0.729392	MEF2B	protein_coding	4207	BORCS8-MEF2B readthrough
ENSG00000167676.4	7.91251	0.723682	0.678788	1.06614	0.286361	0.729515	PLIN4	protein_coding	729359	perilipin 4
ENSG00000275902.1	9.55886	0.603956	0.566525	1.06607	0.286391	0.729515	AC139530.3	antisense	NA
ENSG00000188112.8	4385.8	-0.210878	0.197817	-1.06603	0.286411	0.729515	C6orf132	protein_coding	647024	chromosome 6 open reading frame 132
ENSG00000279366.1	26.6984	-0.392557	0.368255	-1.06599	0.286427	0.729515	AC120349.2	TEC	NA
ENSG00000269973.1	46.7972	0.288855	0.271016	1.06582	0.286504	0.729515	AC010969.2	lincRNA	NA
ENSG00000144959.9	1573.79	-0.204781	0.192135	-1.06582	0.286506	0.729515	NCEH1	protein_coding	57552	neutral cholesterol ester hydrolase 1
ENSG00000273437.1	28.6535	-0.309451	0.290351	-1.06578	0.286523	0.729515	AC108673.3	lincRNA	NA
ENSG00000126903.15	319.67	0.13118	0.123094	1.06569	0.286565	0.729515	SLC10A3	protein_coding	8273	solute carrier family 10 member 3
ENSG00000122971.8	675.124	0.21455	0.201334	1.06564	0.286585	0.729515	ACADS	protein_coding	35	acyl-CoA dehydrogenase short chain
ENSG00000120549.17	5481.36	-0.129029	0.121099	-1.06548	0.286659	0.729536	KIAA1217	protein_coding	56243	KIAA1217
ENSG00000145495.15	4633.9	-0.118811	0.111511	-1.06546	0.286667	0.729536	MARCH6	protein_coding	10299	membrane associated ring-CH-type finger 6
ENSG00000140519.13	35.8564	-0.447623	0.420152	-1.06538	0.286702	0.729536	RHCG	protein_coding	51458	Rh family C glycoprotein
ENSG00000164742.15	45.2108	-0.393152	0.369175	-1.06495	0.286899	0.729551	ADCY1	protein_coding	107	adenylate cyclase 1
ENSG00000065600.12	190.03	0.243681	0.228831	1.0649	0.286923	0.729551	TMEM206	protein_coding	55248	proton activated chloride channel 1
ENSG00000143443.9	88.5798	-0.269065	0.252701	-1.06475	0.286988	0.729551	C1orf56	protein_coding	54964	chromosome 1 open reading frame 56
ENSG00000128918.14	23.9744	0.706897	0.663914	1.06474	0.286993	0.729551	ALDH1A2	protein_coding	8854	aldehyde dehydrogenase 1 family member A2
ENSG00000085491.16	2772.93	-0.115402	0.108385	-1.06474	0.286995	0.729551	SLC25A24	protein_coding	29957	solute carrier family 25 member 24
ENSG00000243005.3	33.834	-0.36542	0.343206	-1.06473	0.287	0.729551	RN7SL16P	misc_RNA	NA
ENSG00000252376.1	7.48724	-0.698554	0.65611	-1.06469	0.287016	0.729551	RNA5SP395	rRNA_pseudogene	NA
ENSG00000160050.14	43.2977	-0.342359	0.321569	-1.06465	0.287033	0.729551	CCDC28B	protein_coding	79140	coiled-coil domain containing 28B
ENSG00000163344.5	212.144	0.221987	0.208507	1.06465	0.287034	0.729551	PMVK	protein_coding	10654	phosphomevalonate kinase
ENSG00000203722.7	6.95553	-0.638672	0.599935	-1.06457	0.287071	0.729554	RAET1G	protein_coding	353091	retinoic acid early transcript 1G
ENSG00000160282.13	6.13563	-0.720379	0.676766	-1.06444	0.287128	0.729582	FTCD	protein_coding	10841	formimidoyltransferase cyclodeaminase
ENSG00000100058.12	512.306	0.128344	0.120581	1.06438	0.287155	0.729582	CRYBB2P1	transcribed_unprocessed_pseudogene	1416	crystallin beta B2 pseudogene 1
ENSG00000110987.8	278.331	0.122676	0.115271	1.06424	0.28722	0.729583	BCL7A	protein_coding	605	BAF chromatin remodeling complex subunit BCL7A
ENSG00000253399.1	26.5719	0.375632	0.352971	1.0642	0.287239	0.729583	AC078852.1	sense_intronic	NA
ENSG00000111540.15	5719.61	-0.103727	0.0974791	-1.0641	0.287285	0.729583	RAB5B	protein_coding	5869	RAB5B, member RAS oncogene family
ENSG00000163463.11	97.6159	0.18571	0.174534	1.06403	0.287314	0.729583	KRTCAP2	protein_coding	200185	keratinocyte associated protein 2
ENSG00000183935.5	135.016	0.335431	0.315274	1.06393	0.287358	0.729583	HTR7P1	transcribed_processed_pseudogene	93164	5-hydroxytryptamine receptor 7 pseudogene 1
ENSG00000106789.12	2962.11	0.20208	0.189943	1.0639	0.287373	0.729583	CORO2A	protein_coding	7464	coronin 2A
ENSG00000076716.8	287.474	0.435054	0.408973	1.06377	0.287433	0.729642	GPC4	protein_coding	2239	glypican 4
ENSG00000128578.9	287.656	-0.265421	0.249561	-1.06355	0.287532	0.729735	STRIP2	protein_coding	57464	striatin interacting protein 2
ENSG00000162409.10	854.707	-0.226158	0.212648	-1.06353	0.287542	0.729735	PRKAA2	protein_coding	5563	protein kinase AMP-activated catalytic subunit alpha 2
ENSG00000267348.2	7.30252	0.663597	0.62407	1.06334	0.287629	0.729838	GEMIN7-AS1	antisense	NA
ENSG00000243836.5	8.83197	0.863679	0.812288	1.06327	0.287661	0.729838	WDR86-AS1	processed_transcript	100131176	WDR86 antisense RNA 1
ENSG00000197448.13	2573.83	0.112552	0.105866	1.06316	0.287711	0.729838	GSTK1	protein_coding	373156	glutathione S-transferase kappa 1
ENSG00000132819.16	540.364	0.196475	0.18481	1.06312	0.287727	0.729838	RBM38	protein_coding	55544	RNA binding motif protein 38
ENSG00000116001.15	1486.13	-0.139733	0.131452	-1.063	0.287784	0.729889	TIA1	protein_coding	7072	TIA1 cytotoxic granule associated RNA binding protein
ENSG00000122406.13	8053.51	-0.216873	0.204058	-1.0628	0.287873	0.730022	RPL5	protein_coding	6125	ribosomal protein L5
ENSG00000263813.1	61.3365	-0.290729	0.273673	-1.06232	0.28809	0.730187	MIR3679	miRNA	100500878	microRNA 3679
ENSG00000113721.13	5.66391	-1.22683	1.15494	-1.06225	0.288124	0.730187	PDGFRB	protein_coding	5159	platelet derived growth factor receptor beta
ENSG00000173530.5	1381.7	0.202456	0.190593	1.06224	0.288125	0.730187	TNFRSF10D	protein_coding	8793	TNF receptor superfamily member 10d
ENSG00000169583.12	350.821	-0.471821	0.444184	-1.06222	0.288137	0.730187	CLIC3	protein_coding	9022	chloride intracellular channel 3
ENSG00000244151.1	5.07701	0.839249	0.790115	1.06219	0.288151	0.730187	AC010973.2	antisense	NA
ENSG00000203791.14	71.7181	-0.252031	0.237278	-1.06218	0.288155	0.730187	EEF1AKMT2	protein_coding	399818	EEF1A lysine methyltransferase 2
ENSG00000186300.11	202.379	0.204852	0.192906	1.06193	0.288269	0.730383	ZNF555	protein_coding	148254	zinc finger protein 555
ENSG00000006432.15	1486.18	-0.122871	0.115729	-1.06171	0.288367	0.730386	MAP3K9	protein_coding	4293	mitogen-activated protein kinase kinase kinase 9
ENSG00000131480.8	52.1821	-0.296743	0.279514	-1.06164	0.2884	0.730386	AOC2	protein_coding	314	amine oxidase copper containing 2
ENSG00000274315.1	13.8364	-0.464631	0.437709	-1.06151	0.288459	0.730386	AC009318.3	antisense	NA
ENSG00000242999.3	10.4834	0.476289	0.448759	1.06135	0.288532	0.730386	RN7SL239P	misc_RNA	NA
ENSG00000121406.8	108.199	0.368442	0.347157	1.06131	0.288547	0.730386	ZNF549	protein_coding	256051	zinc finger protein 549
ENSG00000274460.1	38.0172	0.278833	0.262726	1.06131	0.28855	0.730386	AC092119.2	lincRNA	NA
ENSG00000142178.8	24.1984	-0.733945	0.691552	-1.0613	0.288553	0.730386	SIK1	protein_coding	150094	salt inducible kinase 1
ENSG00000120899.17	2616.34	-0.204662	0.192844	-1.06128	0.288561	0.730386	PTK2B	protein_coding	2185	protein tyrosine kinase 2 beta
ENSG00000137251.15	62.0934	-0.357444	0.33704	-1.06054	0.288899	0.731113	TINAG	protein_coding	27283	tubulointerstitial nephritis antigen
ENSG00000085514.15	30.4279	0.458187	0.432084	1.06041	0.288958	0.731113	PILRA	protein_coding	29992	paired immunoglobin like type 2 receptor alpha
ENSG00000159140.19	10563.8	0.112716	0.106301	1.06034	0.288989	0.731113	SON	protein_coding	6651	SON DNA and RNA binding protein
ENSG00000105372.7	7880.69	-0.330823	0.312003	-1.06032	0.288999	0.731113	RPS19	protein_coding	6223	ribosomal protein S19
ENSG00000132849.20	7973.29	-0.0825872	0.077901	-1.06015	0.289074	0.731113	PATJ	protein_coding	10207	PATJ crumbs cell polarity complex component
ENSG00000267030.1	10.6184	-0.546627	0.515683	-1.06	0.289142	0.731113	AC011498.2	antisense	NA
ENSG00000242020.3	10.2542	-0.543171	0.512455	-1.05994	0.289172	0.731113	RN7SL68P	misc_RNA	NA
ENSG00000250326.1	7.7912	0.659385	0.622116	1.05991	0.289187	0.731113	AC104596.1	antisense	105377623	uncharacterized LOC105377623
ENSG00000145431.10	133.818	0.440009	0.415169	1.05983	0.289222	0.731113	PDGFC	protein_coding	56034	platelet derived growth factor C
ENSG00000164167.11	194.854	-0.197257	0.186137	-1.05974	0.289263	0.731113	LSM6	protein_coding	11157	LSM6 homolog, U6 small nuclear RNA and mRNA degradation associated
ENSG00000260671.2	66.1478	0.417108	0.393608	1.0597	0.289279	0.731113	AC010536.2	sense_intronic	NA
ENSG00000162062.14	37.6853	-0.446707	0.421572	-1.05962	0.289316	0.731113	TEDC2	protein_coding	80178	tubulin epsilon and delta complex 2
ENSG00000279659.1	17.1595	0.427889	0.403846	1.05954	0.289356	0.731113	AL451064.2	TEC	NA
ENSG00000101346.13	1353.31	-0.160296	0.151289	-1.05953	0.289356	0.731113	POFUT1	protein_coding	23509	protein O-fucosyltransferase 1
ENSG00000162736.16	3681.74	0.129499	0.122237	1.05941	0.289412	0.731161	NCSTN	protein_coding	23385	nicastrin
ENSG00000099804.8	1131.65	0.130771	0.12345	1.0593	0.289463	0.731185	CDC34	protein_coding	997	cell division cycle 34, ubiqiutin conjugating enzyme
ENSG00000174446.12	138.618	0.138477	0.130734	1.05923	0.289494	0.731185	SNAPC5	protein_coding	10302	small nuclear RNA activating complex polypeptide 5
ENSG00000254505.9	39.5252	-0.267535	0.252615	-1.05906	0.289573	0.731292	CHMP4A	protein_coding	29082	charged multivesicular body protein 4A
ENSG00000132406.11	255.526	-0.179115	0.169159	-1.05885	0.289666	0.731377	TMEM128	protein_coding	85013	transmembrane protein 128
ENSG00000251456.1	40.4178	-0.397339	0.375277	-1.05879	0.289696	0.731377	AC113398.2	sense_intronic	NA
ENSG00000106333.12	96.3259	0.319408	0.301686	1.05875	0.289715	0.731377	PCOLCE	protein_coding	5118	procollagen C-endopeptidase enhancer
ENSG00000106153.12	2658.85	-0.263675	0.249124	-1.05841	0.28987	0.731606	CHCHD2	protein_coding	51142	coiled-coil-helix-coiled-coil-helix domain containing 2
ENSG00000119777.19	1961.91	-0.130482	0.123284	-1.05839	0.289879	0.731606	TMEM214	protein_coding	54867	transmembrane protein 214
ENSG00000261123.1	37.1556	-0.304247	0.287585	-1.05794	0.290084	0.731777	AC009065.5	sense_intronic	NA
ENSG00000177873.12	195.213	0.166548	0.157428	1.05794	0.290085	0.731777	ZNF619	protein_coding	285267	zinc finger protein 619
ENSG00000186918.13	1491.54	0.233579	0.220833	1.05772	0.290183	0.731777	ZNF395	protein_coding	55893	zinc finger protein 395
ENSG00000198799.11	1146.71	-0.10131	0.0957814	-1.05772	0.290183	0.731777	LRIG2	protein_coding	9860	leucine rich repeats and immunoglobulin like domains 2
ENSG00000167077.12	6.23061	-0.631034	0.596631	-1.05766	0.29021	0.731777	MEI1	protein_coding	150365	meiotic double-stranded break formation protein 1
ENSG00000211772.11	68.403	-0.503833	0.476414	-1.05755	0.290259	0.731777	TRBC2	TR_C_gene	NA
ENSG00000186603.5	91.642	-0.345639	0.326891	-1.05735	0.290351	0.731777	HPDL	protein_coding	84842	4-hydroxyphenylpyruvate dioxygenase like
ENSG00000089737.16	2846.42	0.14351	0.135737	1.05727	0.29039	0.731777	DDX24	protein_coding	57062	DEAD-box helicase 24
ENSG00000106086.19	963.304	-0.157411	0.14889	-1.05723	0.290406	0.731777	PLEKHA8	protein_coding	84725	pleckstrin homology domain containing A8
ENSG00000264608.1	25.3127	-0.343622	0.325035	-1.05718	0.290428	0.731777	AC005726.3	sense_intronic	NA	NA
ENSG00000163932.13	1988.7	0.177178	0.167595	1.05718	0.290429	0.731777	PRKCD	protein_coding	5580	protein kinase C delta
ENSG00000178188.14	1512.73	0.1425	0.134797	1.05714	0.290446	0.731777	SH2B1	protein_coding	25970	SH2B adaptor protein 1
ENSG00000124608.4	524.407	0.161147	0.152438	1.05713	0.29045	0.731777	AARS2	protein_coding	57505	alanyl-tRNA synthetase 2, mitochondrial
ENSG00000273008.1	6.15047	-0.790948	0.748209	-1.05712	0.290456	0.731777	AC010864.1	lincRNA	NA
ENSG00000088256.8	6420.32	0.188984	0.178816	1.05686	0.290573	0.731849	GNA11	protein_coding	2767	G protein subunit alpha 11
ENSG00000177034.15	367.243	-0.156474	0.148059	-1.05684	0.290587	0.731849	MTX3	protein_coding	345778	metaxin 3
ENSG00000100519.11	1148.47	-0.150209	0.142133	-1.05682	0.290593	0.731849	PSMC6	protein_coding	5706	proteasome 26S subunit, ATPase 6
ENSG00000264895.1	67.3375	0.280619	0.265617	1.05648	0.29075	0.731989	AC006141.1	sense_intronic	NA
ENSG00000243811.9	17.7079	-0.438467	0.415028	-1.05648	0.29075	0.731989	APOBEC3D	protein_coding	140564	apolipoprotein B mRNA editing enzyme catalytic subunit 3D
ENSG00000112695.11	1720.44	-0.202118	0.191328	-1.05639	0.290788	0.731989	COX7A2	protein_coding	1347	cytochrome c oxidase subunit 7A2
ENSG00000112343.10	1803.6	0.141526	0.133978	1.05634	0.290815	0.731989	TRIM38	protein_coding	10475	tripartite motif containing 38
ENSG00000228113.7	38.7882	0.555829	0.526224	1.05626	0.29085	0.731989	AC003991.1	antisense	NA
ENSG00000044115.20	14680	0.0832615	0.0788296	1.05622	0.290867	0.731989	CTNNA1	protein_coding	1495	catenin alpha 1
ENSG00000143387.12	119.432	-0.205535	0.194623	-1.05606	0.290939	0.732015	CTSK	protein_coding	1513	cathepsin K
ENSG00000197894.10	1871.88	0.247778	0.234633	1.05602	0.290958	0.732015	ADH5	protein_coding	128	alcohol dehydrogenase 5 (class III), chi polypeptide
ENSG00000167775.10	465.263	-0.280781	0.265968	-1.0557	0.291106	0.732015	CD320	protein_coding	51293	CD320 molecule
ENSG00000142444.6	277.466	0.145401	0.137731	1.05569	0.291112	0.732015	TIMM29	protein_coding	90580	translocase of inner mitochondrial membrane 29
ENSG00000148082.9	7.86191	0.628849	0.595692	1.05566	0.291123	0.732015	SHC3	protein_coding	53358	SHC adaptor protein 3
ENSG00000175445.15	5.13875	1.52323	1.44294	1.05564	0.291133	0.732015	LPL	protein_coding	4023	lipoprotein lipase
ENSG00000254739.1	7.97742	0.727644	0.689341	1.05556	0.291167	0.732015	AC137894.1	antisense	NA
ENSG00000160973.7	23.1639	0.421358	0.399179	1.05556	0.291169	0.732015	FOXH1	protein_coding	8928	forkhead box H1
ENSG00000021300.13	756.637	0.220676	0.209109	1.05532	0.29128	0.732066	PLEKHB1	protein_coding	58473	pleckstrin homology domain containing B1
ENSG00000067715.13	247.587	-1.2738	1.20704	-1.05531	0.291286	0.732066	SYT1	protein_coding	6857	synaptotagmin 1
ENSG00000207741.1	22.6789	-0.353207	0.334721	-1.05523	0.291322	0.732066	MIR590	miRNA	693175	microRNA 590
ENSG00000064547.13	412.631	0.146638	0.138972	1.05516	0.291352	0.732066	LPAR2	protein_coding	9170	lysophosphatidic acid receptor 2
ENSG00000172765.17	1496.06	-0.102929	0.0975524	-1.05512	0.291371	0.732066	TMCC1	protein_coding	23023	transmembrane and coiled-coil domain family 1
ENSG00000224090.1	22.4198	0.460857	0.436876	1.05489	0.291474	0.7321	AC097468.1	antisense	100129175	uncharacterized LOC100129175
ENSG00000143315.7	304.217	0.221606	0.210078	1.05488	0.291482	0.7321	PIGM	protein_coding	93183	phosphatidylinositol glycan anchor biosynthesis class M
ENSG00000171806.11	53.2765	0.313197	0.29697	1.05464	0.291589	0.7321	METTL18	protein_coding	92342	methyltransferase like 18
ENSG00000139324.11	731.148	-0.154578	0.146571	-1.05463	0.291596	0.7321	TMTC3	protein_coding	160418	transmembrane O-mannosyltransferase targeting cadherins 3
ENSG00000275092.1	22.4428	0.363088	0.344292	1.05459	0.291611	0.7321	AL031710.2	sense_intronic	NA
ENSG00000180089.5	40.5149	0.334581	0.317262	1.05459	0.291613	0.7321	TMEM86B	protein_coding	255043	transmembrane protein 86B
ENSG00000207044.1	6.09205	-0.635103	0.602261	-1.05453	0.291639	0.7321	RNU6-1226P	snRNA	NA
ENSG00000185920.15	433.898	0.214257	0.203216	1.05433	0.291733	0.732185	PTCH1	protein_coding	5727	patched 1
ENSG00000205544.3	112.574	-0.240496	0.228124	-1.05423	0.291776	0.732185	TMEM256	protein_coding	254863	transmembrane protein 256
ENSG00000132254.12	1349.22	0.0973192	0.0923164	1.05419	0.291795	0.732185	ARFIP2	protein_coding	23647	ADP ribosylation factor interacting protein 2
ENSG00000018280.16	15.9163	0.605846	0.574754	1.0541	0.291839	0.732185	SLC11A1	protein_coding	6556	solute carrier family 11 member 1
ENSG00000241359.1	15.3967	-1.24957	1.1855	-1.05405	0.291862	0.732185	SYNPR-AS1	antisense	100874016	SYNPR antisense RNA 1
ENSG00000213904.8	48.0739	-0.295233	0.280172	-1.05376	0.291994	0.732185	LIPE-AS1	antisense	100996307	LIPE antisense RNA 1
ENSG00000064309.14	258.545	0.276947	0.262829	1.05372	0.292012	0.732185	CDON	protein_coding	50937	cell adhesion associated, oncogene regulated
ENSG00000128739.22	72.433	0.19452	0.184614	1.05366	0.292039	0.732185	SNRPN	protein_coding	6638	small nuclear ribonucleoprotein polypeptide N
ENSG00000203780.10	193.348	-0.223115	0.211774	-1.05355	0.29209	0.732185	FANK1	protein_coding	92565	fibronectin type III and ankyrin repeat domains 1
ENSG00000092295.11	51.4072	0.318685	0.302494	1.05352	0.292101	0.732185	TGM1	protein_coding	7051	transglutaminase 1
ENSG00000279539.1	31.8197	0.360406	0.342112	1.05347	0.292124	0.732185	AC006486.2	TEC	NA
ENSG00000263707.1	7.23046	0.597169	0.566892	1.05341	0.292154	0.732185	AC005277.1	antisense	NA
ENSG00000100403.11	1886.14	0.12664	0.120234	1.05328	0.292213	0.732185	ZC3H7B	protein_coding	23264	zinc finger CCCH-type containing 7B
ENSG00000117479.13	271.291	0.210403	0.19977	1.05322	0.292239	0.732185	SLC19A2	protein_coding	10560	solute carrier family 19 member 2
ENSG00000128340.14	584.961	0.244958	0.232584	1.0532	0.292248	0.732185	RAC2	protein_coding	5880	Rac family small GTPase 2
ENSG00000240207.6	111.958	-0.287162	0.27266	-1.05319	0.292255	0.732185	AC080013.1	antisense	NA
ENSG00000176731.11	437.804	-0.155222	0.147431	-1.05285	0.292411	0.732484	C8orf59	protein_coding	401466	ribosomal biogenesis factor
ENSG00000126226.21	663.604	-0.10632	0.100994	-1.05274	0.29246	0.732514	PCID2	protein_coding	55795	PCI domain containing 2
ENSG00000184557.4	66.7393	-0.427224	0.405878	-1.05259	0.292529	0.732596	SOCS3	protein_coding	9021	suppressor of cytokine signaling 3
ENSG00000142530.10	80.9182	0.250112	0.237694	1.05224	0.292689	0.732891	FAM71E1	protein_coding	112703	family with sequence similarity 71 member E1
ENSG00000168175.14	2703.58	-0.125462	0.119249	-1.0521	0.292756	0.732891	MAPK1IP1L	protein_coding	93487	mitogen-activated protein kinase 1 interacting protein 1 like
ENSG00000155008.13	573.1	-0.147359	0.140062	-1.0521	0.292756	0.732891	APOOL	protein_coding	139322	apolipoprotein O like
ENSG00000138336.8	40.1395	0.412676	0.392326	1.05187	0.29286	0.733047	TET1	protein_coding	80312	tet methylcytosine dioxygenase 1
ENSG00000254676.1	14.2613	0.419489	0.398869	1.05169	0.29294	0.733047	AP000873.4	sense_overlapping	NA
ENSG00000279841.1	119.813	-0.192832	0.183365	-1.05163	0.292971	0.733047	AC092135.3	TEC	NA
ENSG00000182872.15	1167.99	0.132277	0.125793	1.05154	0.293011	0.733047	RBM10	protein_coding	8241	RNA binding motif protein 10
ENSG00000227436.1	11.9954	-0.44786	0.425931	-1.05148	0.293036	0.733047	FCF1P1	processed_pseudogene	NA
ENSG00000115761.15	491.961	-0.12163	0.115675	-1.05148	0.293036	0.733047	NOL10	protein_coding	79954	nucleolar protein 10
ENSG00000232850.3	32.8198	0.362346	0.344685	1.05124	0.29315	0.733072	PTGES2-AS1	lincRNA	389791	PTGES2 antisense RNA 1 (head to head)
ENSG00000231047.1	8.76463	-0.5799	0.551686	-1.05114	0.293193	0.733072	GCNT1P3	processed_pseudogene	NA
ENSG00000259605.3	38.9354	0.251151	0.238943	1.05109	0.293217	0.733072	AC074212.1	processed_transcript	NA
ENSG00000214629.3	14.0304	-0.543257	0.516851	-1.05109	0.293218	0.733072	RPSAP6	processed_pseudogene	NA
ENSG00000254485.5	11.0857	-0.494834	0.470793	-1.05106	0.293229	0.733072	AC026191.1	antisense	NA
ENSG00000099901.16	652.086	-0.154447	0.14697	-1.05088	0.293315	0.733166	RANBP1	protein_coding	5902	RAN binding protein 1
ENSG00000130803.14	970.24	0.104334	0.0992903	1.0508	0.29335	0.733166	ZNF317	protein_coding	57693	zinc finger protein 317
ENSG00000178498.15	87.2995	0.248236	0.236248	1.05074	0.293376	0.733166	DTX3	protein_coding	196403	deltex E3 ubiquitin ligase 3
ENSG00000214145.6	6.40677	-0.71806	0.683619	-1.05038	0.293543	0.73336	LINC00887	lincRNA	NA
ENSG00000196873.15	103.635	-0.209125	0.1991	-1.05035	0.293556	0.73336	CBWD3	protein_coding	445571	COBW domain containing 3
ENSG00000284693.1	5.03226	0.677202	0.644747	1.05034	0.293563	0.73336	AL928921.2	lincRNA	100506022	long intergenic non-protein coding RNA 2606
ENSG00000265491.4	435.124	-0.177457	0.16898	-1.05016	0.293642	0.733468	RNF115	protein_coding	27246	ring finger protein 115
ENSG00000180448.10	2410.42	0.249818	0.237928	1.04997	0.293731	0.733552	ARHGAP45	protein_coding	23526	Rho GTPase activating protein 45
ENSG00000106299.7	2654.46	-0.161638	0.153962	-1.04986	0.293784	0.733552	WASL	protein_coding	8976	WASP like actin nucleation promoting factor
ENSG00000198690.9	673.315	0.134364	0.127991	1.04979	0.293814	0.733552	FAN1	protein_coding	22909	FANCD2 and FANCI associated nuclease 1
ENSG00000189343.7	81.3284	-0.316813	0.301813	-1.0497	0.293858	0.733552	RPS2P46	processed_pseudogene	NA
ENSG00000185532.16	15.7789	-0.661977	0.630637	-1.0497	0.293858	0.733552	PRKG1	protein_coding	5592	protein kinase cGMP-dependent 1
ENSG00000062194.15	1888.99	-0.157443	0.150004	-1.04959	0.293907	0.733584	GPBP1	protein_coding	65056	GC-rich promoter binding protein 1
ENSG00000116698.21	3110.47	-0.123113	0.117308	-1.04949	0.293954	0.733608	SMG7	protein_coding	9887	SMG7 nonsense mediated mRNA decay factor
ENSG00000136999.4	119.171	0.210966	0.201062	1.04926	0.29406	0.733672	NOV	protein_coding	4856	cellular communication network factor 3
ENSG00000159199.13	471.192	-0.231743	0.220898	-1.0491	0.294134	0.733672	ATP5MC1	protein_coding	516	ATP synthase membrane subunit c locus 1
ENSG00000197603.13	1202.17	-0.173792	0.16566	-1.04909	0.294136	0.733672	CPLANE1	protein_coding	65250	ciliogenesis and planar polarity effector 1
ENSG00000002822.15	500.23	0.152879	0.145748	1.04893	0.294211	0.733672	MAD1L1	protein_coding	8379	mitotic arrest deficient 1 like 1
ENSG00000242960.1	23.7777	0.375115	0.357658	1.04881	0.294266	0.733672	FTH1P23	processed_pseudogene	NA
ENSG00000108306.12	1927.33	-0.145359	0.138596	-1.0488	0.294272	0.733672	FBXL20	protein_coding	84961	F-box and leucine rich repeat protein 20
ENSG00000208308.1	7.27296	-0.590018	0.562637	-1.04867	0.294332	0.733672	SNORA40B	snoRNA	109616967	small nucleolar RNA, H/ACA box 40B
ENSG00000083093.9	471.496	0.183281	0.174795	1.04855	0.294386	0.733672	PALB2	protein_coding	79728	partner and localizer of BRCA2
ENSG00000274180.1	553.04	0.212319	0.202499	1.0485	0.29441	0.733672	NATD1	protein_coding	256302	N-acetyltransferase domain containing 1
ENSG00000204099.11	284.662	0.492019	0.469275	1.04847	0.294423	0.733672	NEU4	protein_coding	129807	neuraminidase 4
ENSG00000157353.16	699.717	0.137809	0.131489	1.04807	0.294608	0.733672	FUK	protein_coding	197258	fucose kinase
ENSG00000118292.8	32.9923	-0.457296	0.436338	-1.04803	0.294624	0.733672	C1orf54	protein_coding	79630	chromosome 1 open reading frame 54
ENSG00000207167.1	5.3336	0.752964	0.718533	1.04792	0.294676	0.733672	RNU6-1340P	snRNA	NA
ENSG00000212694.8	285.022	0.196582	0.187596	1.0479	0.294684	0.733672	LINC01089	lincRNA	NA
ENSG00000219159.4	46.3638	0.552481	0.527227	1.0479	0.294685	0.733672	AC011298.1	lincRNA	NA
ENSG00000279649.1	37.0567	-0.302748	0.28893	-1.04782	0.29472	0.733672	AC020978.9	TEC	NA
ENSG00000236552.2	147.117	-0.386219	0.368626	-1.04773	0.294765	0.733672	RPL13AP5	processed_pseudogene	728658	ribosomal protein L13a pseudogene 5
ENSG00000254295.1	5.72535	-0.78054	0.744992	-1.04772	0.294769	0.733672	AC008429.3	lincRNA	NA
ENSG00000101255.10	1996.26	-0.332726	0.317587	-1.04767	0.294791	0.733672	TRIB3	protein_coding	57761	tribbles pseudokinase 3
ENSG00000064205.10	159.238	0.447482	0.42713	1.04765	0.294801	0.733672	WISP2	protein_coding	8839	cellular communication network factor 5
ENSG00000164306.10	178.988	-0.198595	0.189564	-1.04764	0.294805	0.733672	PRIMPOL	protein_coding	201973	primase and DNA directed polymerase
ENSG00000248954.1	6.16778	-0.910117	0.868734	-1.04764	0.294806	0.733672	AC027801.1	lincRNA	NA
ENSG00000144827.8	477.248	-0.148401	0.141657	-1.04761	0.294818	0.733672	ABHD10	protein_coding	55347	abhydrolase domain containing 10, depalmitoylase
ENSG00000115738.9	751.283	-0.221214	0.211193	-1.04745	0.294894	0.73377	ID2	protein_coding	3398	inhibitor of DNA binding 2
ENSG00000198155.5	30.404	-0.406944	0.388542	-1.04736	0.294933	0.733778	ZNF876P	transcribed_unprocessed_pseudogene	642280	zinc finger protein 876, pseudogene
ENSG00000254682.1	41.2657	0.418165	0.399289	1.04727	0.294973	0.733786	AP002387.1	antisense	NA
ENSG00000101470.9	15.1566	0.533526	0.509574	1.047	0.295098	0.734006	TNNC2	protein_coding	7125	troponin C2, fast skeletal type
ENSG00000179218.13	16170	0.186879	0.17852	1.04683	0.29518	0.734118	CALR	protein_coding	811	calreticulin
ENSG00000254893.6	10.2211	-0.62075	0.593056	-1.0467	0.295239	0.734175	AC113404.3	translated_processed_pseudogene	NA
ENSG00000172340.14	1902.15	-0.202277	0.193283	-1.04653	0.295315	0.734263	SUCLG2	protein_coding	8801	succinate-CoA ligase GDP-forming subunit beta
ENSG00000244716.3	41.128	-0.331527	0.316808	-1.04646	0.295349	0.734263	BX679664.3	processed_pseudogene	NA
ENSG00000226864.2	14.2591	0.64945	0.620661	1.04638	0.295384	0.734263	ATE1-AS1	transcribed_unitary_pseudogene	100130887	ATE1 antisense RNA 1
ENSG00000134698.10	917.703	-0.11891	0.113655	-1.04623	0.295453	0.734343	AGO4	protein_coding	192670	argonaute RISC component 4
ENSG00000273350.1	22.6296	-0.365795	0.34969	-1.04606	0.295535	0.734457	AC004832.5	sense_intronic	NA
ENSG00000107371.12	227.16	-0.157501	0.150592	-1.04589	0.295614	0.734489	EXOSC3	protein_coding	51010	exosome component 3
ENSG00000201208.1	6.74084	0.696652	0.666216	1.04569	0.295706	0.734489	RF00019	misc_RNA	NA
ENSG00000121542.11	196.787	-0.156513	0.149676	-1.04568	0.29571	0.734489	SEC22A	protein_coding	26984	SEC22 homolog A, vesicle trafficking protein
ENSG00000150459.12	1683.86	-0.152221	0.145577	-1.04564	0.295728	0.734489	SAP18	protein_coding	10284	Sin3A associated protein 18
ENSG00000162885.12	642.629	0.156178	0.149362	1.04563	0.29573	0.734489	B3GALNT2	protein_coding	148789	beta-1,3-N-acetylgalactosaminyltransferase 2
ENSG00000185009.12	1185.51	-0.165711	0.158504	-1.04547	0.295807	0.734558	AP3M1	protein_coding	26985	adaptor related protein complex 3 subunit mu 1
ENSG00000261441.1	17.6754	0.440483	0.421372	1.04535	0.295859	0.734558	AC124068.2	antisense	NA
ENSG00000185864.16	267.741	-0.234961	0.224801	-1.04519	0.295934	0.734558	NPIPB4	protein_coding	440345	nuclear pore complex interacting protein family member B4
ENSG00000122687.17	308.778	0.16308	0.156029	1.04519	0.295936	0.734558	MRM2	protein_coding	29960	mitochondrial rRNA methyltransferase 2
ENSG00000189266.12	2728.77	-0.122972	0.117658	-1.04517	0.295947	0.734558	PNRC2	protein_coding	55629	proline rich nuclear receptor coactivator 2
ENSG00000136141.14	1843.7	0.120737	0.115527	1.0451	0.295977	0.734558	LRCH1	protein_coding	23143	leucine rich repeats and calponin homology domain containing 1
ENSG00000146216.12	11.1248	-0.54589	0.52238	-1.04501	0.29602	0.734575	TTBK1	protein_coding	84630	tau tubulin kinase 1
ENSG00000159212.12	147.004	1.09408	1.04709	1.04488	0.296078	0.734626	CLIC6	protein_coding	54102	chloride intracellular channel 6
ENSG00000009413.15	848.909	-0.17046	0.163225	-1.04432	0.296337	0.735088	REV3L	protein_coding	5980	REV3 like, DNA directed polymerase zeta catalytic subunit
ENSG00000224609.7	6.19181	-0.636162	0.609218	-1.04423	0.29638	0.735088	HSD52	processed_transcript	729467	uncharacterized LOC729467
ENSG00000105438.8	4539.97	-0.116121	0.111218	-1.04408	0.296448	0.735088	KDELR1	protein_coding	10945	KDEL endoplasmic reticulum protein retention receptor 1
ENSG00000169032.9	1321.53	-0.110301	0.105654	-1.04398	0.296496	0.735088	MAP2K1	protein_coding	5604	mitogen-activated protein kinase kinase 1
ENSG00000156675.15	17589.1	-0.165981	0.159005	-1.04387	0.296546	0.735088	RAB11FIP1	protein_coding	80223	RAB11 family interacting protein 1
ENSG00000225401.2	12.2211	0.561303	0.537721	1.04385	0.296553	0.735088	TGIF2P1	processed_pseudogene	NA
ENSG00000157483.8	7403.55	-0.197634	0.189359	-1.0437	0.296623	0.735088	MYO1E	protein_coding	4643	myosin IE
ENSG00000259704.1	7.72388	-0.61266	0.587017	-1.04368	0.296632	0.735088	AC124248.1	sense_overlapping	105370969	uncharacterized LOC105370969
ENSG00000102543.14	114.831	0.187317	0.179479	1.04367	0.296636	0.735088	CDADC1	protein_coding	81602	cytidine and dCMP deaminase domain containing 1
ENSG00000138688.15	6612.99	-0.125153	0.119916	-1.04367	0.296638	0.735088	KIAA1109	protein_coding	84162	KIAA1109
ENSG00000144199.11	56.1523	-0.294027	0.281741	-1.04361	0.296668	0.735088	FAHD2B	protein_coding	151313	fumarylacetoacetate hydrolase domain containing 2B
ENSG00000198959.11	445.201	0.467138	0.447684	1.04346	0.296737	0.735088	TGM2	protein_coding	7052	transglutaminase 2
ENSG00000143891.16	703.115	0.191202	0.183242	1.04344	0.296743	0.735088	GALM	protein_coding	130589	galactose mutarotase
ENSG00000198218.10	1782.92	0.0802726	0.0769356	1.04337	0.296775	0.735088	QRICH1	protein_coding	54870	glutamine rich 1
ENSG00000151136.14	207.332	0.318711	0.305557	1.04305	0.296926	0.73537	BTBD11	protein_coding	121551	BTB domain containing 11
ENSG00000137338.5	48.4379	0.301958	0.289562	1.04281	0.297036	0.735552	PGBD1	protein_coding	84547	piggyBac transposable element derived 1
ENSG00000172172.7	423.535	-0.202887	0.194646	-1.04234	0.297253	0.735894	MRPL13	protein_coding	28998	mitochondrial ribosomal protein L13
ENSG00000101181.17	543.885	0.168012	0.16119	1.04232	0.297263	0.735894	MTG2	protein_coding	26164	mitochondrial ribosome associated GTPase 2
ENSG00000165171.10	200.283	0.362687	0.347991	1.04223	0.297305	0.735894	METTL27	protein_coding	155368	methyltransferase like 27
ENSG00000197536.11	404.863	0.230495	0.221162	1.0422	0.29732	0.735894	C5orf56	processed_transcript	NA
ENSG00000213380.15	546.55	0.115826	0.111159	1.04199	0.297418	0.736046	COG8	protein_coding	84342	component of oligomeric golgi complex 8
ENSG00000280402.1	19.631	0.482788	0.463485	1.04165	0.297576	0.736116	AC093525.10	TEC	NA
ENSG00000100206.9	11.6134	-0.595321	0.571572	-1.04155	0.29762	0.736116	DMC1	protein_coding	11144	DNA meiotic recombinase 1
ENSG00000164930.11	650.714	-0.119188	0.114433	-1.04155	0.297623	0.736116	FZD6	protein_coding	8323	frizzled class receptor 6
ENSG00000228175.3	27.2839	0.371116	0.356325	1.04151	0.297639	0.736116	GEMIN8P4	processed_pseudogene	NA
ENSG00000183239.5	6.03834	-0.705459	0.677493	-1.04128	0.297746	0.736116	AL109615.1	processed_pseudogene	NA
ENSG00000102900.12	495.589	-0.190524	0.182971	-1.04128	0.297747	0.736116	NUP93	protein_coding	9688	nucleoporin 93
ENSG00000143256.4	323.189	-0.201201	0.193227	-1.04127	0.29775	0.736116	PFDN2	protein_coding	5202	prefoldin subunit 2
ENSG00000232586.1	35.067	-0.486267	0.467011	-1.04123	0.297768	0.736116	KIAA1614-AS1	antisense	103344928	KIAA1614 antisense RNA 1
ENSG00000253535.5	6.16447	0.915	0.878865	1.04112	0.297822	0.736116	AC120193.1	antisense	NA
ENSG00000164099.3	1121.89	-0.227086	0.218132	-1.04105	0.297853	0.736116	PRSS12	protein_coding	8492	serine protease 12
ENSG00000120709.10	1135.37	0.106778	0.102575	1.04098	0.297887	0.736116	FAM53C	protein_coding	51307	family with sequence similarity 53 member C
ENSG00000150401.14	434.304	-0.130139	0.125022	-1.04093	0.297909	0.736116	DCUN1D2	protein_coding	55208	defective in cullin neddylation 1 domain containing 2
ENSG00000243979.2	5.46371	0.650822	0.62525	1.0409	0.297922	0.736116	AC087752.1	processed_pseudogene	NA
ENSG00000130935.9	553.549	0.191947	0.184425	1.04079	0.297973	0.736152	NOL11	protein_coding	25926	nucleolar protein 11
ENSG00000273343.1	9.0593	0.567871	0.545701	1.04063	0.298048	0.736222	AC007663.4	sense_intronic	NA
ENSG00000020129.15	434.677	0.234353	0.225231	1.0405	0.298107	0.736222	NCDN	protein_coding	23154	neurochondrin
ENSG00000169884.13	9.58034	0.552301	0.530808	1.04049	0.298111	0.736222	WNT10B	protein_coding	7480	Wnt family member 10B
ENSG00000089335.20	466.967	0.188832	0.181514	1.04031	0.298194	0.736234	ZNF302	protein_coding	55900	zinc finger protein 302
ENSG00000157540.20	2601.06	-0.114841	0.110401	-1.04022	0.29824	0.736234	DYRK1A	protein_coding	1859	dual specificity tyrosine phosphorylation regulated kinase 1A
ENSG00000070371.15	473.661	-0.299879	0.288286	-1.04021	0.298241	0.736234	CLTCL1	protein_coding	8218	clathrin heavy chain like 1
ENSG00000256006.1	18.7303	-0.49275	0.473723	-1.04017	0.298263	0.736234	AC084117.1	sense_intronic	NA
ENSG00000142733.15	431.08	0.207231	0.199268	1.03996	0.298358	0.736245	MAP3K6	protein_coding	9064	mitogen-activated protein kinase kinase kinase 6
ENSG00000272501.1	18.2681	0.443574	0.426566	1.03987	0.298399	0.736245	AL662844.4	antisense	NA
ENSG00000173918.14	138.41	0.365049	0.35113	1.03964	0.298507	0.736245	C1QTNF1	protein_coding	114897	C1q and TNF related 1
ENSG00000174109.4	96.1264	0.254826	0.245112	1.03963	0.298512	0.736245	C16orf91	protein_coding	283951	chromosome 16 open reading frame 91
ENSG00000198298.12	66.9894	0.254141	0.244487	1.03949	0.298578	0.736245	ZNF485	protein_coding	220992	zinc finger protein 485
ENSG00000241269.1	6.15304	0.627705	0.603914	1.03939	0.298621	0.736245	AC093620.1	antisense	NA
ENSG00000079112.9	29323.5	-0.16637	0.160112	-1.03909	0.298765	0.736245	CDH17	protein_coding	1015	cadherin 17
ENSG00000242818.3	13.0175	0.474824	0.456981	1.03905	0.298783	0.736245	RN7SL846P	misc_RNA	NA
ENSG00000152684.10	411.859	-0.16897	0.162632	-1.03897	0.29882	0.736245	PELO	protein_coding	53918	pelota mRNA surveillance and ribosome rescue factor
ENSG00000247950.6	29.1787	-0.420912	0.405147	-1.03891	0.298847	0.736245	SEC24B-AS1	antisense	100533182	SEC24B antisense RNA 1
ENSG00000246526.2	11.719	-0.536161	0.51611	-1.03885	0.298874	0.736245	LINC002481	lincRNA	339988	long intergenic non-protein coding RNA 2481
ENSG00000165626.17	834.085	0.265251	0.255359	1.03874	0.298927	0.736245	BEND7	protein_coding	222389	BEN domain containing 7
ENSG00000160305.17	1999.59	-0.130467	0.125601	-1.03874	0.298927	0.736245	DIP2A	protein_coding	23181	disco interacting protein 2 homolog A
ENSG00000224672.4	7.11348	0.653408	0.629088	1.03866	0.298963	0.736245	RPL17P10	processed_pseudogene	NA
ENSG00000205129.8	37.1506	0.41483	0.399398	1.03864	0.298973	0.736245	C4orf47	protein_coding	441054	chromosome 4 open reading frame 47
ENSG00000269939.1	48.2461	-0.2508	0.241508	-1.03847	0.29905	0.736245	PCF11-AS1	lincRNA	NA
ENSG00000186481.16	292.586	-0.294322	0.283446	-1.03837	0.299098	0.736245	ANKRD20A5P	transcribed_unprocessed_pseudogene	NA
ENSG00000185483.11	245.574	0.23484	0.226169	1.03834	0.299112	0.736245	ROR1	protein_coding	4919	receptor tyrosine kinase like orphan receptor 1
ENSG00000201451.1	5.68398	0.662389	0.637948	1.03831	0.299125	0.736245	RF00019	misc_RNA	NA
ENSG00000196205.8	747.421	-0.323623	0.311692	-1.03828	0.299141	0.736245	EEF1A1P5	processed_pseudogene	NA
ENSG00000148346.11	5864.47	0.61437	0.591734	1.03825	0.299152	0.736245	LCN2	protein_coding	3934	lipocalin 2
ENSG00000182196.13	6.92185	0.547571	0.527401	1.03824	0.299156	0.736245	ARL6IP4	protein_coding	51329	ADP ribosylation factor like GTPase 6 interacting protein 4
ENSG00000279050.1	9.84439	0.741722	0.714479	1.03813	0.29921	0.736245	PWAR1	TEC	145624	Prader Willi/Angelman region RNA 1
ENSG00000242125.3	672.734	-0.221113	0.213017	-1.038	0.299269	0.736245	SNHG3	processed_transcript	8420	small nucleolar RNA host gene 3
ENSG00000129484.13	291.716	-0.186361	0.179541	-1.03798	0.299278	0.736245	PARP2	protein_coding	10038	poly(ADP-ribose) polymerase 2
ENSG00000214888.3	16.8046	0.784767	0.756069	1.03796	0.29929	0.736245	AL772337.1	transcribed_unprocessed_pseudogene	NA
ENSG00000115825.9	703.96	-0.198517	0.19126	-1.03794	0.299297	0.736245	PRKD3	protein_coding	23683	protein kinase D3
ENSG00000152234.15	6480.5	-0.156928	0.151204	-1.03786	0.299337	0.736245	ATP5F1A	protein_coding	498	ATP synthase F1 subunit alpha
ENSG00000255358.1	25.6158	0.325005	0.313196	1.0377	0.299407	0.736245	AC019227.1	processed_pseudogene	NA
ENSG00000134644.15	4127.62	-0.071866	0.0692569	-1.03767	0.299423	0.736245	PUM1	protein_coding	9698	pumilio RNA binding family member 1
ENSG00000233622.3	11.8081	0.821944	0.792104	1.03767	0.299423	0.736245	CYP2T1P	transcribed_unitary_pseudogene	171523	cytochrome P450 family 2 subfamily T member 1, pseudogene
ENSG00000108691.9	120.412	0.471696	0.454602	1.0376	0.299455	0.736245	CCL2	protein_coding	6347	C-C motif chemokine ligand 2
ENSG00000106336.12	53.8894	-0.256331	0.247052	-1.03756	0.299475	0.736245	FBXO24	protein_coding	26261	F-box protein 24
ENSG00000184887.13	799.794	0.161841	0.156005	1.0374	0.299547	0.73626	BTBD6	protein_coding	90135	BTB domain containing 6
ENSG00000050130.17	577.944	-0.126625	0.122063	-1.03737	0.299561	0.73626	JKAMP	protein_coding	51528	JNK1/MAPK8 associated membrane protein
ENSG00000178726.6	48.9917	0.425503	0.410198	1.03731	0.299591	0.73626	THBD	protein_coding	7056	thrombomodulin
ENSG00000231607.10	133.323	-0.228775	0.220566	-1.03722	0.299635	0.736279	DLEU2	antisense	8847	deleted in lymphocytic leukemia 2
ENSG00000162543.5	774.385	0.279242	0.269267	1.03704	0.299716	0.736344	UBXN10	protein_coding	127733	UBX domain protein 10
ENSG00000096696.13	37330.9	0.0844313	0.0814185	1.037	0.299734	0.736344	DSP	protein_coding	1832	desmoplakin
ENSG00000133247.13	560.275	-0.205455	0.198171	-1.03676	0.29985	0.736538	KMT5C	protein_coding	84787	lysine methyltransferase 5C
ENSG00000178149.16	297.005	0.193919	0.187097	1.03646	0.299986	0.736782	DALRD3	protein_coding	55152	DALR anticodon binding domain containing 3
ENSG00000019582.14	2703.34	0.279594	0.269807	1.03627	0.300075	0.736871	CD74	protein_coding	972	CD74 molecule
ENSG00000204514.9	163.798	-0.149497	0.14427	-1.03623	0.300095	0.736871	ZNF814	protein_coding	730051	zinc finger protein 814
ENSG00000273079.5	1014.94	0.312926	0.302023	1.0361	0.300155	0.736928	GRIN2B	protein_coding	2904	glutamate ionotropic receptor NMDA type subunit 2B
ENSG00000099822.2	48.8331	0.298751	0.288442	1.03574	0.300323	0.737249	HCN2	protein_coding	610	hyperpolarization activated cyclic nucleotide gated potassium and sodium channel 2
ENSG00000170412.16	1425.77	0.194674	0.187972	1.03565	0.300363	0.737258	GPRC5C	protein_coding	55890	G protein-coupled receptor class C group 5 member C
ENSG00000146556.14	200.718	0.218614	0.211122	1.03549	0.300442	0.737282	WASH2P	transcribed_unprocessed_pseudogene	NA
ENSG00000167118.10	556.484	0.126327	0.122007	1.03541	0.300479	0.737282	URM1	protein_coding	81605	ubiquitin related modifier 1
ENSG00000172985.10	6.45309	0.784082	0.757304	1.03536	0.300501	0.737282	SH3RF3	protein_coding	344558	SH3 domain containing ring finger 3
ENSG00000176945.16	3720.18	-0.263661	0.254674	-1.03529	0.300534	0.737282	MUC20	protein_coding	200958	mucin 20, cell surface associated
ENSG00000256019.1	12.4632	-0.617742	0.596731	-1.03521	0.300571	0.737282	TAS2R63P	unprocessed_pseudogene	NA
ENSG00000235090.1	28.5643	0.416254	0.402115	1.03516	0.300593	0.737282	RPL7L1P3	processed_pseudogene	NA
ENSG00000082497.11	51.9709	-0.441556	0.426616	-1.03502	0.30066	0.737357	SERTAD4	protein_coding	56256	SERTA domain containing 4
ENSG00000227683.1	21.1847	1.06419	1.02832	1.03488	0.300725	0.737426	AL358394.1	lincRNA	NA
ENSG00000255893.1	18.9229	-0.365087	0.352809	-1.0348	0.300761	0.737426	AP000786.1	antisense	NA
ENSG00000230124.7	457.074	-0.163475	0.157992	-1.03471	0.300807	0.737447	ACBD6	protein_coding	84320	acyl-CoA binding domain containing 6
ENSG00000162522.10	10815.9	0.165762	0.160251	1.03439	0.300954	0.737719	KIAA1522	protein_coding	57648	KIAA1522
ENSG00000184500.15	125.233	-0.381919	0.369334	-1.03408	0.301101	0.737753	2001-12-01	protein_coding	5627	protein S
ENSG00000105705.15	679.146	0.127463	0.123272	1.034	0.301138	0.737753	SUGP1	protein_coding	57794	SURP and G-patch domain containing 1
ENSG00000135211.5	153.38	-0.206209	0.199459	-1.03384	0.301211	0.737753	TMEM60	protein_coding	85025	transmembrane protein 60
ENSG00000183682.7	15.7645	0.840574	0.813088	1.0338	0.301228	0.737753	BMP8A	protein_coding	353500	bone morphogenetic protein 8a
ENSG00000254851.1	27.737	-1.50372	1.45473	-1.03368	0.301286	0.737753	AP005018.2	unprocessed_pseudogene	NA
ENSG00000255710.2	17.7617	0.37689	0.364624	1.03364	0.301304	0.737753	AP003170.1	processed_pseudogene	NA
ENSG00000196793.13	48.7153	-0.335883	0.324987	-1.03353	0.301356	0.737753	ZNF239	protein_coding	8187	zinc finger protein 239
ENSG00000185624.14	17058.5	0.162361	0.157115	1.03339	0.301421	0.737753	P4HB	protein_coding	5034	prolyl 4-hydroxylase subunit beta
ENSG00000169902.14	71.9217	-0.282778	0.273642	-1.03339	0.301422	0.737753	TPST1	protein_coding	8460	tyrosylprotein sulfotransferase 1
ENSG00000272858.1	17.6655	-0.399071	0.386198	-1.03333	0.301449	0.737753	Z93930.3	sense_intronic	NA
ENSG00000263753.7	825.883	0.232573	0.225077	1.03331	0.301461	0.737753	LINC00667	lincRNA	339290	long intergenic non-protein coding RNA 667
ENSG00000128510.11	230.682	-1.20503	1.1663	-1.03321	0.301508	0.737753	CPA4	protein_coding	51200	carboxypeptidase A4
ENSG00000073756.11	13.6241	0.847521	0.82037	1.0331	0.301559	0.737753	PTGS2	protein_coding	5743	prostaglandin-endoperoxide synthase 2
ENSG00000232931.5	224.237	0.212923	0.206117	1.03302	0.301595	0.737753	LINC00342	lincRNA	NA
ENSG00000183914.14	52.3676	-0.303518	0.293833	-1.03296	0.301622	0.737753	DNAH2	protein_coding	146754	dynein axonemal heavy chain 2
ENSG00000241973.10	2695.64	0.107485	0.104056	1.03295	0.301628	0.737753	PI4KA	protein_coding	5297	phosphatidylinositol 4-kinase alpha
ENSG00000240591.1	6.67233	0.744011	0.72029	1.03293	0.301635	0.737753	AL096701.3	antisense	NA
ENSG00000071073.12	4580.81	0.224853	0.217696	1.03288	0.301662	0.737753	MGAT4A	protein_coding	11320	alpha-1,3-mannosyl-glycoprotein 4-beta-N-acetylglucosaminyltransferase A
ENSG00000087253.12	874.174	-0.273696	0.264988	-1.03286	0.30167	0.737753	LPCAT2	protein_coding	54947	lysophosphatidylcholine acyltransferase 2
ENSG00000223621.1	5.44266	-0.714405	0.691809	-1.03266	0.301762	0.737753	AK4P4	processed_pseudogene	NA
ENSG00000136710.9	479.261	0.177445	0.171835	1.03265	0.301767	0.737753	CCDC115	protein_coding	84317	coiled-coil domain containing 115
ENSG00000104177.17	886.25	-0.159166	0.154154	-1.03251	0.301834	0.737753	MYEF2	protein_coding	50804	myelin expression factor 2
ENSG00000253710.3	365.638	-0.102683	0.0994501	-1.03251	0.301835	0.737753	ALG11	protein_coding	440138	ALG11 alpha-1,2-mannosyltransferase
ENSG00000173013.5	54.9571	0.299937	0.290502	1.03248	0.301848	0.737753	CCDC96	protein_coding	257236	coiled-coil domain containing 96
ENSG00000271425.7	64.5447	-0.237272	0.229871	-1.0322	0.30198	0.737797	NBPF10	protein_coding	100132406	NBPF member 10
ENSG00000165804.15	322.014	0.123665	0.119824	1.03205	0.302048	0.737797	ZNF219	protein_coding	51222	zinc finger protein 219
ENSG00000268743.1	27.072	0.364483	0.353174	1.03202	0.302062	0.737797	AC008737.1	sense_intronic	NA
ENSG00000246067.7	317.837	0.120176	0.116453	1.03197	0.302085	0.737797	RAB30-AS1	lincRNA	NA
ENSG00000120837.7	291.432	-0.124163	0.120323	-1.03191	0.302113	0.737797	NFYB	protein_coding	4801	nuclear transcription factor Y subunit beta
ENSG00000273951.1	5.13541	-0.741082	0.718222	-1.03183	0.302153	0.737797	AL031667.3	sense_intronic	NA
ENSG00000132670.20	1735.47	-0.113931	0.110417	-1.03182	0.302155	0.737797	PTPRA	protein_coding	5786	protein tyrosine phosphatase receptor type A
ENSG00000167700.8	357.611	0.185381	0.179672	1.03177	0.302178	0.737797	MFSD3	protein_coding	113655	major facilitator superfamily domain containing 3
ENSG00000140479.16	1502.68	-0.215306	0.208697	-1.03167	0.302226	0.737797	PCSK6	protein_coding	5046	proprotein convertase subtilisin/kexin type 6
ENSG00000155329.11	223.084	-0.19128	0.18541	-1.03166	0.302233	0.737797	ZCCHC10	protein_coding	54819	zinc finger CCHC-type containing 10
ENSG00000109971.13	14984	0.229781	0.222776	1.03144	0.302334	0.737843	HSPA8	protein_coding	3312	heat shock protein family A (Hsp70) member 8
ENSG00000092758.17	26.9049	-0.394884	0.382854	-1.03142	0.302342	0.737843	COL9A3	protein_coding	1299	collagen type IX alpha 3 chain
ENSG00000114395.10	143.698	0.165802	0.160777	1.03125	0.302422	0.737843	CYB561D2	protein_coding	11068	cytochrome b561 family member D2
ENSG00000186017.14	126.449	0.247748	0.240242	1.03124	0.302428	0.737843	ZNF566	protein_coding	84924	zinc finger protein 566
ENSG00000277443.2	3882.26	0.119452	0.115835	1.03123	0.302435	0.737843	MARCKS	protein_coding	4082	myristoylated alanine rich protein kinase C substrate
ENSG00000145725.19	801.412	0.153582	0.148943	1.03115	0.302472	0.737845	PPIP5K2	protein_coding	23262	diphosphoinositol pentakisphosphate kinase 2
ENSG00000230002.3	20.064	-0.350022	0.339506	-1.03097	0.302553	0.737952	ALMS1-IT1	sense_intronic	NA
ENSG00000263072.6	256.122	0.138657	0.134505	1.03087	0.302602	0.737982	ZNF213-AS1	antisense	NA
ENSG00000254554.1	20.1223	-0.399114	0.387229	-1.03069	0.302685	0.738096	AC080023.1	antisense	NA
ENSG00000241170.3	23.25	0.377323	0.366126	1.03058	0.302737	0.738133	AP001992.1	transcribed_processed_pseudogene	NA
ENSG00000145623.12	449.084	-0.965497	0.937042	-1.03037	0.302838	0.738144	OSMR	protein_coding	9180	oncostatin M receptor
ENSG00000206573.8	915.618	0.127659	0.123898	1.03036	0.302843	0.738144	THUMPD3-AS1	antisense	440944	THUMPD3 antisense RNA 1
ENSG00000212306.1	5.77823	-0.574741	0.557819	-1.03034	0.302852	0.738144	RF00019	misc_RNA	NA
ENSG00000269929.1	220.1	0.144548	0.140308	1.03022	0.302907	0.738188	AL158152.1	lincRNA	NA
ENSG00000224885.1	25.562	0.328765	0.319168	1.03007	0.302978	0.73825	EIPR1-IT1	sense_intronic	NA
ENSG00000196531.10	2797.58	-0.168751	0.163852	-1.0299	0.303057	0.73825	NACA	protein_coding	4666	nascent polypeptide associated complex subunit alpha
ENSG00000124145.6	4311.09	-0.169107	0.1642	-1.02988	0.303065	0.73825	SDC4	protein_coding	6385	syndecan 4
ENSG00000068383.18	649.853	0.116041	0.112687	1.02976	0.303121	0.73825	INPP5A	protein_coding	3632	inositol polyphosphate-5-phosphatase A
ENSG00000124380.10	284.899	-0.171457	0.166517	-1.02966	0.303168	0.73825	SNRNP27	protein_coding	11017	small nuclear ribonucleoprotein U4/U6.U5 subunit 27
ENSG00000138769.10	19.2986	-0.330016	0.320538	-1.02957	0.303212	0.73825	CDKL2	protein_coding	8999	cyclin dependent kinase like 2
ENSG00000121743.3	50.5885	0.457075	0.443963	1.02953	0.303228	0.73825	GJA3	protein_coding	2700	gap junction protein alpha 3
ENSG00000134815.18	454.526	0.147152	0.142945	1.02943	0.303279	0.73825	DHX34	protein_coding	9704	DExH-box helicase 34
ENSG00000151148.13	2325.18	-0.097426	0.0946502	-1.02933	0.303326	0.73825	UBE3B	protein_coding	89910	ubiquitin protein ligase E3B
ENSG00000266498.1	30.3709	-0.333081	0.323594	-1.02932	0.30333	0.73825	AC055811.3	lincRNA	NA
ENSG00000078403.16	479.145	-0.148306	0.144101	-1.02917	0.303398	0.73825	MLLT10	protein_coding	8028	MLLT10 histone lysine methyltransferase DOT1L cofactor
ENSG00000137075.17	960.278	-0.107135	0.104105	-1.02911	0.303429	0.73825	RNF38	protein_coding	152006	ring finger protein 38
ENSG00000004139.13	441.198	0.143626	0.139568	1.02908	0.303443	0.73825	SARM1	protein_coding	23098	sterile alpha and TIR motif containing 1
ENSG00000160408.14	86.8667	-0.418042	0.406232	-1.02907	0.303446	0.73825	ST6GALNAC6	protein_coding	30815	ST6 N-acetylgalactosaminide alpha-2,6-sialyltransferase 6
ENSG00000257183.1	17.2105	-0.757654	0.736425	-1.02883	0.303561	0.738271	AC090502.3	lincRNA	NA
ENSG00000152642.10	1027.03	-0.124245	0.120782	-1.02867	0.303634	0.738271	GPD1L	protein_coding	23171	glycerol-3-phosphate dehydrogenase 1 like
ENSG00000186889.9	25.064	-0.416292	0.404708	-1.02862	0.303656	0.738271	TMEM17	protein_coding	200728	transmembrane protein 17
ENSG00000137825.10	311.991	-0.226892	0.220579	-1.02862	0.303658	0.738271	ITPKA	protein_coding	3706	inositol-trisphosphate 3-kinase A
ENSG00000124228.14	1012.79	0.107661	0.104669	1.02858	0.303675	0.738271	DDX27	protein_coding	55661	DEAD-box helicase 27
ENSG00000248971.2	44.6522	0.272983	0.265422	1.02849	0.303719	0.738271	KRT8P46	processed_pseudogene	NA
ENSG00000145391.13	2848.74	-0.173348	0.168563	-1.02839	0.303767	0.738271	SETD7	protein_coding	80854	SET domain containing 7, histone lysine methyltransferase
ENSG00000165678.20	3568.35	-0.169241	0.164575	-1.02835	0.303784	0.738271	GHITM	protein_coding	27069	growth hormone inducible transmembrane protein
ENSG00000210741.1	108.495	0.239645	0.233063	1.02824	0.303838	0.738271	MIR196A1	miRNA	406972	microRNA 196a-1
ENSG00000236576.1	50.5973	0.320591	0.311793	1.02822	0.303847	0.738271	AC241520.1	processed_pseudogene	NA
ENSG00000151746.13	693.66	-0.214456	0.208575	-1.0282	0.303858	0.738271	BICD1	protein_coding	636	BICD cargo adaptor 1
ENSG00000170949.17	1242.88	-0.139496	0.135705	-1.02794	0.30398	0.738361	ZNF160	protein_coding	90338	zinc finger protein 160
ENSG00000064225.12	23.8499	-0.476555	0.463652	-1.02783	0.30403	0.738361	ST3GAL6	protein_coding	10402	ST3 beta-galactoside alpha-2,3-sialyltransferase 6
ENSG00000232624.7	5.03054	0.930689	0.905512	1.0278	0.304042	0.738361	LINC01517	processed_transcript	283080	chromosome 10 open reading frame 126
ENSG00000229372.1	10.6849	0.524277	0.510105	1.02778	0.304052	0.738361	SZT2-AS1	antisense	100873952	SZT2 antisense RNA 1
ENSG00000125863.19	327.188	0.167238	0.162727	1.02773	0.304079	0.738361	MKKS	protein_coding	8195	McKusick-Kaufman syndrome
ENSG00000165312.6	322.875	-0.19939	0.194065	-1.02744	0.304212	0.738597	OTUD1	protein_coding	220213	OTU deubiquitinase 1
ENSG00000273749.4	5569.34	-0.122972	0.119731	-1.02707	0.304389	0.738904	CYFIP1	protein_coding	23191	cytoplasmic FMR1 interacting protein 1
ENSG00000145782.12	995.025	-0.116603	0.113536	-1.02702	0.304412	0.738904	ATG12	protein_coding	9140	autophagy related 12
ENSG00000119938.8	141.267	-0.823126	0.801737	-1.02668	0.304572	0.739145	PPP1R3C	protein_coding	5507	protein phosphatase 1 regulatory subunit 3C
ENSG00000272668.2	67.4123	0.569991	0.555195	1.02665	0.304585	0.739145	AL590560.1	antisense	107985216	uncharacterized LOC107985216
ENSG00000224758.1	13.3074	-1.29613	1.26315	-1.02611	0.304839	0.739579	LINC01167	lincRNA	103695432	long intergenic non-protein coding RNA 1167
ENSG00000274349.4	69.4463	0.345638	0.336845	1.0261	0.304843	0.739579	ZNF658	protein_coding	26149	zinc finger protein 658
ENSG00000135424.16	141.113	0.233363	0.227446	1.02601	0.304885	0.739579	ITGA7	protein_coding	3679	integrin subunit alpha 7
ENSG00000132016.11	58.7025	0.297682	0.29015	1.02596	0.304911	0.739579	C19orf57	protein_coding	79173	chromosome 19 open reading frame 57
ENSG00000267083.1	6.70467	-0.614388	0.598953	-1.02577	0.305	0.739696	KRT18P61	processed_pseudogene	NA
ENSG00000184867.13	225.665	0.202782	0.197701	1.0257	0.305033	0.739696	ARMCX2	protein_coding	9823	armadillo repeat containing X-linked 2
ENSG00000100311.16	460.197	-0.332655	0.32437	-1.02554	0.305107	0.739786	PDGFB	protein_coding	5155	platelet derived growth factor subunit B
ENSG00000184384.13	1882.14	-0.125513	0.122417	-1.02529	0.305226	0.739919	MAML2	protein_coding	84441	mastermind like transcriptional coactivator 2
ENSG00000266903.1	144.185	0.232924	0.227183	1.02527	0.305235	0.739919	AC243964.2	antisense	NA
ENSG00000214954.8	53.9652	0.29845	0.291136	1.02512	0.305305	0.74	LRRC69	protein_coding	100130742	leucine rich repeat containing 69
ENSG00000261490.1	164.174	0.199319	0.194493	1.02481	0.305452	0.740266	AC005674.2	sense_overlapping	NA
ENSG00000265942.2	16.6944	-0.412872	0.402975	-1.02456	0.305572	0.740468	RN7SL577P	misc_RNA	NA
ENSG00000198815.8	2033.85	-0.109895	0.107271	-1.02446	0.305617	0.740488	FOXJ3	protein_coding	22887	forkhead box J3
ENSG00000145293.15	432.79	-0.159811	0.156025	-1.02426	0.305712	0.740585	ENOPH1	protein_coding	58478	enolase-phosphatase 1
ENSG00000140521.13	2039.48	0.106413	0.103899	1.0242	0.305742	0.740585	POLG	protein_coding	5428	DNA polymerase gamma, catalytic subunit
ENSG00000105879.11	741.671	-0.115929	0.113196	-1.02414	0.305768	0.740585	CBLL1	protein_coding	79872	Cbl proto-oncogene like 1
ENSG00000169635.9	364.816	0.206505	0.20166	1.02403	0.305823	0.740611	HIC2	protein_coding	23119	HIC ZBTB transcriptional repressor 2
ENSG00000204856.11	32.6297	-0.32071	0.313204	-1.02397	0.305852	0.740611	FAM216A	protein_coding	29902	family with sequence similarity 216 member A
ENSG00000273466.1	25.1967	-0.351179	0.343086	-1.02359	0.30603	0.740893	AC012510.1	antisense	NA	NA
ENSG00000127952.16	438.257	-0.134166	0.131077	-1.02356	0.306042	0.740893	STYXL1	protein_coding	51657	serine/threonine/tyrosine interacting like 1
ENSG00000278897.1	17.8923	0.651952	0.637015	1.02345	0.306096	0.740932	AC020951.1	TEC	NA
ENSG00000279968.2	14.5219	-0.436078	0.426147	-1.0233	0.306164	0.740932	GVQW2	protein_coding	100507462	CCDC28A antisense RNA 1
ENSG00000113441.15	2016.83	-0.107843	0.105388	-1.0233	0.306168	0.740932	LNPEP	protein_coding	4012	leucyl and cystinyl aminopeptidase
ENSG00000177169.9	2832.67	-0.285451	0.279023	-1.02304	0.30629	0.741064	ULK1	protein_coding	8408	unc-51 like autophagy activating kinase 1
ENSG00000164972.12	13.4858	-0.461287	0.450905	-1.02302	0.306297	0.741064	C9orf24	protein_coding	84688	chromosome 9 open reading frame 24
ENSG00000239149.1	14.7464	-0.483324	0.47251	-1.02289	0.306361	0.741097	SNORA59A	snoRNA	677882	small nucleolar RNA, H/ACA box 59B
ENSG00000136925.14	423.155	0.14609	0.142829	1.02284	0.306385	0.741097	TSTD2	protein_coding	158427	thiosulfate sulfurtransferase like domain containing 2
ENSG00000177599.12	26.8768	0.361272	0.353244	1.02272	0.306438	0.741097	ZNF491	protein_coding	126069	zinc finger protein 491
ENSG00000126945.8	1091.84	-0.090283	0.0882805	-1.02268	0.306458	0.741097	HNRNPH2	protein_coding	3188	heterogeneous nuclear ribonucleoprotein H2
ENSG00000181045.14	227.673	0.14366	0.140508	1.02243	0.306575	0.741218	SLC26A11	protein_coding	284129	solute carrier family 26 member 11
ENSG00000105723.11	763.819	0.0841356	0.0822917	1.02241	0.306588	0.741218	GSK3A	protein_coding	2931	glycogen synthase kinase 3 alpha
ENSG00000204086.4	23.234	-0.338988	0.331579	-1.02234	0.306618	0.741218	RPA4	protein_coding	29935	replication protein A4
ENSG00000229222.1	54.7041	0.294994	0.288743	1.02165	0.306947	0.741924	KRT18P4	processed_pseudogene	NA
ENSG00000141699.10	2212.11	0.101589	0.099457	1.02143	0.30705	0.741993	RETREG3	protein_coding	162427	reticulophagy regulator family member 3
ENSG00000164296.6	120.213	0.158228	0.154908	1.02143	0.307051	0.741993	TIGD6	protein_coding	81789	tigger transposable element derived 6
ENSG00000117691.9	509.928	-0.183316	0.179483	-1.02136	0.307086	0.741993	NENF	protein_coding	29937	neudesin neurotrophic factor
ENSG00000166123.13	748.523	-0.223958	0.219296	-1.02126	0.307132	0.742014	GPT2	protein_coding	84706	glutamic--pyruvic transaminase 2
ENSG00000099338.22	148.772	-0.429858	0.420944	-1.02118	0.307171	0.74202	CATSPERG	protein_coding	57828	cation channel sperm associated auxiliary subunit gamma
ENSG00000164068.15	1452.6	0.130847	0.128153	1.02102	0.307243	0.742104	RNF123	protein_coding	63891	ring finger protein 123
ENSG00000176826.15	112.696	0.514337	0.503811	1.02089	0.307305	0.742166	FKBP9P1	transcribed_unprocessed_pseudogene	360132	FKBP prolyl isomerase 9 pseudogene 1
ENSG00000177479.19	1724.05	-0.0952245	0.0933012	-1.02061	0.307437	0.742369	ARIH2	protein_coding	10425	ariadne RBR E3 ubiquitin protein ligase 2
ENSG00000173757.9	1128.82	-0.149879	0.14686	-1.02056	0.307463	0.742369	STAT5B	protein_coding	6777	signal transducer and activator of transcription 5B
ENSG00000198758.10	6341.68	0.141191	0.138384	1.02028	0.307596	0.74255	EPS8L3	protein_coding	79574	EPS8 like 3
ENSG00000272909.1	15.7263	-0.467106	0.457871	-1.02017	0.307647	0.74255	AL122035.2	antisense	NA
ENSG00000168610.14	6113.12	-0.133177	0.130553	-1.0201	0.307683	0.74255	STAT3	protein_coding	6774	signal transducer and activator of transcription 3
ENSG00000283441.1	5.93304	0.601662	0.589812	1.02009	0.307686	0.74255	MIR499B	miRNA	100616134	microRNA 499b
ENSG00000185710.9	7.16255	-0.716675	0.70274	-1.01983	0.30781	0.742736	SMG1P4	transcribed_unprocessed_pseudogene	NA
ENSG00000205302.6	786.316	0.129019	0.126526	1.01971	0.307868	0.742736	SNX2	protein_coding	6643	sorting nexin 2
ENSG00000228445.1	124.173	-0.252629	0.247761	-1.01965	0.307896	0.742736	UGT1A2P	unprocessed_pseudogene	NA
ENSG00000278570.4	9.27636	-0.702528	0.689012	-1.01962	0.307911	0.742736	NR2E3	protein_coding	10002	nuclear receptor subfamily 2 group E member 3
ENSG00000204977.9	598.356	0.163564	0.160463	1.01933	0.308048	0.74286	TRIM13	protein_coding	10206	tripartite motif containing 13
ENSG00000220305.1	56.7177	0.22343	0.219207	1.01926	0.308078	0.74286	HNRNPH1P1	processed_pseudogene	NA
ENSG00000261315.2	30.1181	-0.341541	0.335094	-1.01924	0.30809	0.74286	LARP4P	transcribed_processed_pseudogene	NA
ENSG00000273340.1	310.576	-0.751641	0.737552	-1.0191	0.308154	0.74286	MICE	transcribed_unprocessed_pseudogene	NA
ENSG00000280120.1	14.1976	-0.496253	0.486966	-1.01907	0.308169	0.74286	AC073857.1	TEC	NA
ENSG00000235183.3	9.76075	-0.573353	0.562639	-1.01904	0.308183	0.74286	SRP14P3	processed_pseudogene	NA
ENSG00000164010.14	551.881	-0.113051	0.11095	-1.01893	0.308236	0.742897	ERMAP	protein_coding	114625	erythroblast membrane associated protein (Scianna blood group)
ENSG00000135778.11	739.606	0.117078	0.114936	1.01864	0.308373	0.743128	NTPCR	protein_coding	84284	nucleoside-triphosphatase, cancer-related
ENSG00000242525.1	8.27376	0.542143	0.532257	1.01857	0.308406	0.743128	OR7E100P	unprocessed_pseudogene	NA
ENSG00000189058.8	142.952	0.456062	0.447846	1.01835	0.308514	0.743237	APOD	protein_coding	347	apolipoprotein D
ENSG00000187658.6	11.0108	-0.61815	0.607062	-1.01826	0.308552	0.743237	C5orf52	protein_coding	100190949	chromosome 5 open reading frame 52
ENSG00000148331.11	701.873	0.131566	0.129208	1.01824	0.308562	0.743237	ASB6	protein_coding	140459	ankyrin repeat and SOCS box containing 6
ENSG00000279457.4	155.442	0.249925	0.245483	1.01809	0.308633	0.743304	FO538757.1	unprocessed_pseudogene	102723897	WAS protein family homolog 9, pseudogene
ENSG00000137288.9	446.61	-0.198849	0.195327	-1.01803	0.308663	0.743304	UQCC2	protein_coding	84300	ubiquinol-cytochrome c reductase complex assembly factor 2
ENSG00000186280.6	15.2282	0.443923	0.436133	1.01786	0.308743	0.743408	KDM4D	protein_coding	55693	lysine demethylase 4D
ENSG00000169359.14	289.916	0.167165	0.164257	1.0177	0.30882	0.743504	SLC33A1	protein_coding	9197	solute carrier family 33 member 1
ENSG00000196335.12	14.8036	0.654212	0.6431	1.01728	0.309021	0.743843	STK31	protein_coding	56164	serine/threonine kinase 31
ENSG00000163071.10	532.389	-0.27453	0.269874	-1.01725	0.309035	0.743843	SPATA18	protein_coding	132671	spermatogenesis associated 18
ENSG00000273628.1	7.6116	0.739803	0.727405	1.01704	0.309132	0.743893	AL354798.1	unprocessed_pseudogene	NA
ENSG00000080824.18	22080.7	0.138665	0.136344	1.01702	0.309143	0.743893	HSP90AA1	protein_coding	3320	heat shock protein 90 alpha family class A member 1
ENSG00000213412.3	16.7989	0.470967	0.463107	1.01697	0.309167	0.743893	HNRNPA1P33	processed_pseudogene	NA
ENSG00000162676.11	10.2938	0.589144	0.579461	1.01671	0.309291	0.744104	GFI1	protein_coding	2672	growth factor independent 1 transcriptional repressor
ENSG00000231981.3	9.85149	-0.474349	0.466635	-1.01653	0.309376	0.74422	RPL7L1P12	processed_pseudogene	NA
ENSG00000212127.5	45.206	-0.383491	0.377309	-1.01639	0.309446	0.744281	TAS2R14	protein_coding	50840	taste 2 receptor member 14
ENSG00000119041.10	882.796	-0.117968	0.116073	-1.01632	0.309476	0.744281	GTF3C3	protein_coding	9330	general transcription factor IIIC subunit 3
ENSG00000175536.6	28.8754	0.404386	0.397977	1.0161	0.30958	0.744316	LIPT2	protein_coding	387787	lipoyl(octanoyl) transferase 2
ENSG00000217128.11	1252.46	-0.0846099	0.0832945	-1.01579	0.309729	0.744316	FNIP1	protein_coding	96459	folliculin interacting protein 1
ENSG00000135775.13	1158.14	0.111888	0.110149	1.01578	0.309733	0.744316	COG2	protein_coding	22796	component of oligomeric golgi complex 2
ENSG00000178462.11	260.737	0.358401	0.35284	1.01576	0.309744	0.744316	TUBAL3	protein_coding	79861	tubulin alpha like 3
ENSG00000176225.13	646.746	-0.170007	0.167382	-1.01568	0.309781	0.744316	RTTN	protein_coding	25914	rotatin
ENSG00000144671.10	12.6072	0.532217	0.524044	1.0156	0.309821	0.744316	SLC22A14	protein_coding	9389	solute carrier family 22 member 14
ENSG00000280269.1	13.5029	-0.425899	0.419368	-1.01557	0.309833	0.744316	AP000577.1	TEC	NA
ENSG00000162227.7	156.4	0.2316	0.228052	1.01556	0.309838	0.744316	TAF6L	protein_coding	10629	TATA-box binding protein associated factor 6 like
ENSG00000103035.10	1344.68	-0.111007	0.109318	-1.01546	0.309889	0.744316	PSMD7	protein_coding	5713	proteasome 26S subunit, non-ATPase 7
ENSG00000224080.1	61.5173	-0.293493	0.289026	-1.01546	0.309889	0.744316	UBE2FP1	processed_pseudogene	NA
ENSG00000269416.5	85.2947	-0.533462	0.525364	-1.01542	0.309908	0.744316	LINC01224	lincRNA	104472717	long intergenic non-protein coding RNA 1224
ENSG00000109323.9	1109.55	-0.12268	0.120838	-1.01524	0.309993	0.744316	MANBA	protein_coding	4126	mannosidase beta
ENSG00000187987.9	94.487	-0.319819	0.31503	-1.0152	0.310009	0.744316	ZSCAN23	protein_coding	222696	zinc finger and SCAN domain containing 23
ENSG00000077097.15	2882.95	-0.0991511	0.0976679	-1.01519	0.310017	0.744316	TOP2B	protein_coding	7155	DNA topoisomerase II beta
ENSG00000179912.20	610.888	-0.10497	0.103418	-1.01502	0.310099	0.744316	R3HDM2	protein_coding	22864	R3H domain containing 2
ENSG00000151093.7	196.851	-0.184771	0.182045	-1.01497	0.310119	0.744316	OXSM	protein_coding	54995	3-oxoacyl-ACP synthase, mitochondrial
ENSG00000144063.3	2725.95	-0.15834	0.156016	-1.0149	0.310156	0.744316	MALL	protein_coding	7851	mal, T cell differentiation protein like
ENSG00000123600.19	282.174	-0.239412	0.23591	-1.01484	0.310182	0.744316	METTL8	protein_coding	79828	methyltransferase like 8
ENSG00000256712.1	40.7822	-0.363655	0.358346	-1.01482	0.310193	0.744316	AC134349.1	sense_intronic	NA
ENSG00000139668.8	262.018	0.173495	0.170978	1.01472	0.310237	0.744332	WDFY2	protein_coding	115825	WD repeat and FYVE domain containing 2
ENSG00000164587.12	7615.19	-0.270843	0.266984	-1.01445	0.310368	0.74455	RPS14	protein_coding	6208	ribosomal protein S14
ENSG00000106991.13	5.46221	1.07194	1.05693	1.01421	0.310485	0.74455	ENG	protein_coding	2022	endoglin
ENSG00000214517.9	1040.53	-0.123504	0.12178	-1.01416	0.310507	0.74455	PPME1	protein_coding	51400	protein phosphatase methylesterase 1
ENSG00000183145.8	6.90974	-1.04128	1.02678	-1.01412	0.310524	0.74455	RIPPLY3	protein_coding	53820	ripply transcriptional repressor 3
ENSG00000214941.7	249.098	0.157437	0.155253	1.01406	0.310552	0.74455	ZSWIM7	protein_coding	125150	zinc finger SWIM-type containing 7
ENSG00000095906.16	510.577	0.151168	0.149099	1.01388	0.310642	0.74455	NUBP2	protein_coding	10101	nucleotide binding protein 2
ENSG00000163931.15	5772.26	-0.207723	0.204891	-1.01382	0.310668	0.74455	TKT	protein_coding	7086	transketolase
ENSG00000270059.1	11.6397	-0.431266	0.42541	-1.01377	0.310694	0.74455	AC121493.1	sense_intronic	NA
ENSG00000241030.1	13.2906	0.483846	0.477296	1.01372	0.310715	0.74455	RPL29P24	processed_pseudogene	NA
ENSG00000273311.1	129.591	0.243061	0.239781	1.01368	0.310737	0.74455	DGCR11	sense_intronic	25786	DiGeorge syndrome critical region gene 11
ENSG00000269713.7	367.695	-0.208371	0.205563	-1.01366	0.310745	0.74455	NBPF9	protein_coding	400818	NBPF member 9
ENSG00000185761.10	544.489	0.181854	0.179419	1.01358	0.310785	0.74455	ADAMTSL5	protein_coding	339366	ADAMTS like 5
ENSG00000200522.1	8.45831	-0.580428	0.572753	-1.0134	0.310869	0.74455	RNU6-957P	snRNA	NA
ENSG00000013392.7	247.026	-0.153903	0.151871	-1.01337	0.310881	0.74455	RWDD2A	protein_coding	112611	RWD domain containing 2A
ENSG00000136631.14	511.347	-0.128836	0.127137	-1.01337	0.310885	0.74455	VPS45	protein_coding	11311	vacuolar protein sorting 45 homolog
ENSG00000134256.12	7.52235	0.52992	0.522968	1.01329	0.31092	0.74455	CD101	protein_coding	9398	CD101 molecule
ENSG00000124198.8	4471.3	-0.0969461	0.0956861	-1.01317	0.31098	0.744606	ARFGEF2	protein_coding	10564	ADP ribosylation factor guanine nucleotide exchange factor 2
ENSG00000242256.3	28.3728	-0.31334	0.309314	-1.01301	0.311053	0.744693	RN7SL57P	misc_RNA	NA
ENSG00000176406.22	59.4133	-1.0971	1.08336	-1.01268	0.311211	0.744982	RIMS2	protein_coding	9699	regulating synaptic membrane exocytosis 2
ENSG00000108592.16	893.357	0.163587	0.161558	1.01256	0.311271	0.745036	FTSJ3	protein_coding	117246	FtsJ RNA 2'-O-methyltransferase 3
ENSG00000182308.6	12.0187	-0.467417	0.461665	-1.01246	0.311319	0.745062	DCAF4L1	protein_coding	285429	DDB1 and CUL4 associated factor 4 like 1
ENSG00000116005.11	3123.75	0.118864	0.117429	1.01222	0.311433	0.745091	PCYOX1	protein_coding	51449	prenylcysteine oxidase 1
ENSG00000179698.13	85.2334	0.261743	0.258613	1.0121	0.311489	0.745091	WDR97	protein_coding	340390	WD repeat domain 97
ENSG00000054277.13	809.054	-0.212217	0.209685	-1.01207	0.311502	0.745091	OPN3	protein_coding	23596	opsin 3
ENSG00000113522.13	205.694	0.16132	0.1594	1.01204	0.311517	0.745091	RAD50	protein_coding	10111	RAD50 double strand break repair protein
ENSG00000066455.12	1156.42	-0.0953934	0.0942607	-1.01202	0.31153	0.745091	GOLGA5	protein_coding	9950	golgin A5
ENSG00000147687.18	266.987	-0.192682	0.190403	-1.01197	0.311553	0.745091	TATDN1	protein_coding	83940	TatD DNase domain containing 1
ENSG00000174903.15	4157.25	-0.122816	0.121387	-1.01177	0.311649	0.745231	RAB1B	protein_coding	81876	RAB1B, member RAS oncogene family
ENSG00000105619.13	192.88	0.198189	0.195905	1.01166	0.3117	0.745266	TFPT	protein_coding	29844	TCF3 fusion partner
ENSG00000100033.16	98.1711	0.514757	0.509192	1.01093	0.312051	0.745982	PRODH	protein_coding	5625	proline dehydrogenase 1
ENSG00000103544.14	705.916	-0.129079	0.12769	-1.01088	0.312074	0.745982	VPS35L	protein_coding	57020	VPS35 endosomal protein sorting factor like
ENSG00000132357.13	36.1807	0.813107	0.804436	1.01078	0.312122	0.746009	CARD6	protein_coding	84674	caspase recruitment domain family member 6
ENSG00000107263.18	1905.27	0.119364	0.118115	1.01058	0.31222	0.74601	RAPGEF1	protein_coding	2889	Rap guanine nucleotide exchange factor 1
ENSG00000150316.11	523.103	0.109866	0.10872	1.01054	0.312237	0.74601	CWC15	protein_coding	51503	CWC15 spliceosome associated protein homolog
ENSG00000206737.1	5.16958	-0.733485	0.725868	-1.01049	0.312259	0.74601	RNVU1-18	snRNA	26863	RNA, variant U1 small nuclear 18
ENSG00000109072.13	11.7082	-0.840611	0.831903	-1.01047	0.312271	0.74601	VTN	protein_coding	7448	vitronectin
ENSG00000017797.12	2771.36	-0.131515	0.130165	-1.01037	0.312317	0.746021	RALBP1	protein_coding	10928	ralA binding protein 1
ENSG00000259736.1	6.20276	0.628663	0.622252	1.0103	0.31235	0.746021	CRTC3-AS1	antisense	101926895	CRTC3 antisense RNA 1
ENSG00000179335.18	2102.72	-0.177361	0.175586	-1.01011	0.312443	0.746155	CLK3	protein_coding	1198	CDC like kinase 3
ENSG00000160447.6	72.0131	0.623833	0.617643	1.01002	0.312485	0.746166	PKN3	protein_coding	29941	protein kinase N3
ENSG00000129250.11	8945.63	0.125568	0.124366	1.00967	0.312655	0.746192	KIF1C	protein_coding	10749	kinesin family member 1C
ENSG00000143126.7	495.919	0.169006	0.167401	1.00959	0.312693	0.746192	CELSR2	protein_coding	1952	cadherin EGF LAG seven-pass G-type receptor 2
ENSG00000100266.18	3625.85	0.0876664	0.086835	1.00957	0.312699	0.746192	PACSIN2	protein_coding	11252	protein kinase C and casein kinase substrate in neurons 2
ENSG00000250764.1	56.4421	-0.250525	0.24818	-1.00945	0.312759	0.746192	AC025178.1	antisense	NA
ENSG00000197085.11	86.5866	0.512249	0.507477	1.00941	0.31278	0.746192	NPSR1-AS1	processed_transcript	404744	NPSR1 antisense RNA 1
ENSG00000170390.15	7.59899	-1.08425	1.07417	-1.00938	0.312791	0.746192	DCLK2	protein_coding	166614	doublecortin like kinase 2
ENSG00000174684.6	283.669	0.112239	0.111198	1.00936	0.312802	0.746192	B4GAT1	protein_coding	11041	beta-1,4-glucuronyltransferase 1
ENSG00000206113.10	6.97401	0.750404	0.743447	1.00936	0.312803	0.746192	CFAP99	protein_coding	402160	cilia and flagella associated protein 99
ENSG00000102753.9	833.822	-0.126391	0.125236	-1.00923	0.312867	0.746192	KPNA3	protein_coding	3839	karyopherin subunit alpha 3
ENSG00000166938.12	312.274	-0.186642	0.184948	-1.00916	0.312898	0.746192	DIS3L	protein_coding	115752	DIS3 like exosome 3'-5' exoribonuclease
ENSG00000178852.15	156.398	0.574461	0.569281	1.0091	0.312927	0.746192	EFCAB13	protein_coding	124989	EF-hand calcium binding domain 13
ENSG00000078668.13	1650.46	-0.16348	0.162021	-1.00901	0.312971	0.746192	VDAC3	protein_coding	7419	voltage dependent anion channel 3
ENSG00000120798.16	519.245	-0.155183	0.153815	-1.00889	0.313025	0.746192	NR2C1	protein_coding	7181	nuclear receptor subfamily 2 group C member 1
ENSG00000231074.8	1202.91	0.150442	0.149128	1.00881	0.313064	0.746192	HCG18	antisense	414777	HLA complex group 18
ENSG00000102978.12	979.234	-0.121037	0.119996	-1.00867	0.313132	0.746192	POLR2C	protein_coding	5432	RNA polymerase II subunit C
ENSG00000061656.9	486.117	0.227767	0.225811	1.00866	0.313136	0.746192	SPAG4	protein_coding	6676	sperm associated antigen 4
ENSG00000137486.16	1862.58	0.171883	0.170411	1.00864	0.313149	0.746192	ARRB1	protein_coding	408	arrestin beta 1
ENSG00000172269.18	471.308	-0.131664	0.13054	-1.00861	0.313163	0.746192	DPAGT1	protein_coding	1798	dolichyl-phosphate N-acetylglucosaminephosphotransferase 1
ENSG00000093072.16	493.692	-1.36295	1.35155	-1.00844	0.313244	0.746215	ADA2	protein_coding	51816	adenosine deaminase 2
ENSG00000216937.13	111.454	-0.281121	0.278789	-1.00836	0.31328	0.746215	CCDC7	protein_coding	79741	coiled-coil domain containing 7
ENSG00000081923.13	9559	-0.0970757	0.0962885	-1.00818	0.31337	0.746215	ATP8B1	protein_coding	5205	ATPase phospholipid transporting 8B1
ENSG00000256537.4	325.77	0.146951	0.145759	1.00817	0.313371	0.746215	SMIM10L1	protein_coding	100129361	small integral membrane protein 10 like 1
ENSG00000196187.11	6341.46	0.0909626	0.0902284	1.00814	0.313389	0.746215	TMEM63A	protein_coding	9725	transmembrane protein 63A
ENSG00000272489.1	7.35715	-0.624166	0.619137	-1.00812	0.313395	0.746215	AL132656.3	sense_intronic	NA
ENSG00000188582.8	5.53221	-0.862853	0.856027	-1.00797	0.313467	0.746269	PAQR9	protein_coding	344838	progestin and adipoQ receptor family member 9
ENSG00000167191.11	135.805	-0.31724	0.314771	-1.00784	0.313529	0.746269	GPRC5B	protein_coding	51704	G protein-coupled receptor class C group 5 member B
ENSG00000228929.1	5.54499	-1.03078	1.02276	-1.00784	0.313529	0.746269	RPS13P2	processed_pseudogene	NA
ENSG00000117480.15	729.967	0.155574	0.154483	1.00706	0.313905	0.746769	FAAH	protein_coding	2166	fatty acid amide hydrolase
ENSG00000270259.2	10.8267	0.555482	0.551605	1.00703	0.313921	0.746769	BX255925.2	processed_pseudogene	NA
ENSG00000180992.6	766.297	-0.231217	0.229608	-1.00701	0.313931	0.746769	MRPL14	protein_coding	64928	mitochondrial ribosomal protein L14
ENSG00000155254.12	300.593	0.276381	0.274461	1.007	0.313936	0.746769	MARVELD1	protein_coding	83742	MARVEL domain containing 1
ENSG00000132405.18	2412.59	-0.0952728	0.0946167	-1.00693	0.313967	0.746769	TBC1D14	protein_coding	57533	TBC1 domain family member 14
ENSG00000100811.12	2988.38	-0.117759	0.116971	-1.00673	0.314063	0.746769	YY1	protein_coding	7528	YY1 transcription factor
ENSG00000137101.12	59.794	0.294318	0.292352	1.00672	0.314068	0.746769	CD72	protein_coding	971	CD72 molecule
ENSG00000179361.17	476.223	-0.219948	0.218485	-1.00669	0.314082	0.746769	ARID3B	protein_coding	10620	AT-rich interaction domain 3B
ENSG00000126460.10	288.672	0.153323	0.152344	1.00642	0.314212	0.746769	PRRG2	protein_coding	5639	proline rich and Gla domain 2
ENSG00000231856.2	49.1368	0.218208	0.216828	1.00637	0.31424	0.746769	AL162377.1	antisense	NA
ENSG00000135919.12	2114.89	-0.230618	0.229181	-1.00627	0.314285	0.746769	SERPINE2	protein_coding	5270	serpin family E member 2
ENSG00000142396.10	271.043	0.181887	0.180757	1.00625	0.314296	0.746769	ERVK3-1	protein_coding	NA
ENSG00000120860.10	306.537	-0.158109	0.157132	-1.00622	0.314308	0.746769	WASHC3	protein_coding	51019	WASH complex subunit 3
ENSG00000124570.19	8296.64	0.142351	0.141481	1.00615	0.314344	0.746769	SERPINB6	protein_coding	5269	serpin family B member 6
ENSG00000070985.13	269.543	0.345495	0.343393	1.00612	0.314357	0.746769	TRPM5	protein_coding	29850	transient receptor potential cation channel subfamily M member 5
ENSG00000256651.1	6.3509	-0.885517	0.880166	-1.00608	0.314377	0.746769	AC006518.1	unprocessed_pseudogene	NA
ENSG00000277586.2	706.984	-0.585551	0.582173	-1.0058	0.31451	0.746769	NEFL	protein_coding	4747	neurofilament light
ENSG00000270055.1	26.7002	-0.420997	0.418593	-1.00574	0.314539	0.746769	AC127502.2	sense_intronic	NA
ENSG00000165092.12	4125.06	0.261534	0.260069	1.00563	0.314593	0.746769	ALDH1A1	protein_coding	216	aldehyde dehydrogenase 1 family member A1
ENSG00000275342.4	4440.55	0.136696	0.135933	1.00561	0.314602	0.746769	PRAG1	protein_coding	157285	PEAK1 related, kinase-activating pseudokinase 1
ENSG00000232015.2	5.14498	-0.666767	0.663122	-1.0055	0.314657	0.746769	HSPE1P25	processed_pseudogene	NA
ENSG00000165097.14	1651.1	-0.119028	0.118379	-1.00548	0.314666	0.746769	KDM1B	protein_coding	221656	lysine demethylase 1B
ENSG00000261578.1	85.1027	-0.35397	0.352062	-1.00542	0.314694	0.746769	AP003119.3	sense_overlapping	NA
ENSG00000181788.3	537.761	-0.148396	0.147597	-1.00542	0.314696	0.746769	SIAH2	protein_coding	6478	siah E3 ubiquitin protein ligase 2
ENSG00000151303.11	7.24481	-0.880258	0.87554	-1.00539	0.31471	0.746769	AL136982.1	processed_transcript	NA
ENSG00000171723.15	436.078	-0.134365	0.133648	-1.00536	0.314721	0.746769	GPHN	protein_coding	10243	gephyrin
ENSG00000172493.20	4289.77	-0.126332	0.125663	-1.00532	0.314742	0.746769	AFF1	protein_coding	4299	AF4/FMR2 family member 1
ENSG00000169641.13	3105.25	0.130251	0.129587	1.00512	0.314837	0.746814	LUZP1	protein_coding	7798	leucine zipper protein 1
ENSG00000196636.7	89.4959	0.240348	0.239154	1.00499	0.314901	0.746814	SDHAF3	protein_coding	57001	succinate dehydrogenase complex assembly factor 3
ENSG00000138378.18	10.7326	0.520459	0.517887	1.00497	0.314913	0.746814	STAT4	protein_coding	6775	signal transducer and activator of transcription 4
ENSG00000157800.17	1003.6	0.134898	0.134232	1.00496	0.314916	0.746814	SLC37A3	protein_coding	84255	solute carrier family 37 member 3
ENSG00000116977.18	1527.39	-0.0864039	0.0859854	-1.00487	0.314961	0.746814	LGALS8	protein_coding	3964	galectin 8
ENSG00000278416.1	6.94423	-1.01146	1.0066	-1.00482	0.314983	0.746814	PMS2P2	unprocessed_pseudogene	NA
ENSG00000140057.8	228.453	-0.295608	0.294267	-1.00456	0.31511	0.747026	AK7	protein_coding	122481	adenylate kinase 7
ENSG00000278765.1	6.15626	-0.585014	0.582584	-1.00417	0.315297	0.74733	AC004477.3	lincRNA	NA
ENSG00000149115.13	5908.52	0.151371	0.150767	1.004	0.315377	0.74733	TNKS1BP1	protein_coding	85456	tankyrase 1 binding protein 1
ENSG00000067167.7	3634.65	-0.245663	0.244727	-1.00382	0.315465	0.74733	TRAM1	protein_coding	23471	translocation associated membrane protein 1
ENSG00000142528.15	260.132	0.168287	0.167647	1.00382	0.315467	0.74733	ZNF473	protein_coding	25888	zinc finger protein 473
ENSG00000188868.13	30.435	0.465216	0.463453	1.00381	0.315473	0.74733	ZNF563	protein_coding	147837	zinc finger protein 563
ENSG00000100441.9	4974.2	-0.127394	0.126925	-1.00369	0.315527	0.74733	KHNYN	protein_coding	23351	KH and NYN domain containing
ENSG00000221995.5	259.606	-0.213355	0.212573	-1.00368	0.315534	0.74733	TIAF1	protein_coding	9220	TGFB1-induced anti-apoptotic factor 1
ENSG00000120832.9	263.434	0.135019	0.13453	1.00364	0.315554	0.74733	MTERF2	protein_coding	80298	mitochondrial transcription termination factor 2
ENSG00000215030.5	292.613	-1.12145	1.11743	-1.0036	0.315573	0.74733	RPL13P12	processed_pseudogene	NA
ENSG00000179761.11	29.3497	0.315544	0.314497	1.00333	0.315702	0.747433	PIPOX	protein_coding	51268	pipecolic acid and sarcosine oxidase
ENSG00000281332.1	83.045	0.210248	0.209557	1.0033	0.315717	0.747433	LINC00997	lincRNA	NA
ENSG00000111696.11	1022.61	-0.188386	0.187787	-1.00319	0.315768	0.747433	NT5DC3	protein_coding	51559	5'-nucleotidase domain containing 3
ENSG00000235314.1	61.9994	0.247267	0.24649	1.00315	0.315788	0.747433	LINC00957	lincRNA	NA
ENSG00000171992.12	5067.28	0.182239	0.181672	1.00312	0.315802	0.747433	SYNPO	protein_coding	11346	synaptopodin
ENSG00000237686.6	26.4373	0.345865	0.344835	1.00299	0.315867	0.747499	AL109615.3	antisense	101929705	uncharacterized LOC101929705
ENSG00000064601.18	7544.41	0.258789	0.258048	1.00287	0.315923	0.74751	CTSA	protein_coding	5476	cathepsin A
ENSG00000271646.1	51.3861	0.243466	0.24278	1.00282	0.315945	0.74751	AC099343.3	bidirectional_promoter_lncRNA	NA
ENSG00000010704.18	237.288	-0.30357	0.302752	-1.0027	0.316005	0.747557	HFE	protein_coding	3077	homeostatic iron regulator
ENSG00000185813.10	1480.89	0.149995	0.149608	1.00259	0.316058	0.747557	PCYT2	protein_coding	5833	phosphate cytidylyltransferase 2, ethanolamine
ENSG00000085117.11	1262.79	0.200837	0.200329	1.00254	0.316084	0.747557	CD82	protein_coding	3732	CD82 molecule
ENSG00000272752.6	8.72956	0.565575	0.564179	1.00248	0.316114	0.747557	STAG3L5P-PVRIG2P-PILRB	processed_transcript	101752399	STAG3L5P-PVRIG2P-PILRB readthrough
ENSG00000104324.15	58.5249	0.352113	0.351307	1.00229	0.316202	0.747677	CPQ	protein_coding	10404	carboxypeptidase Q
ENSG00000145439.11	836.022	-0.145357	0.145067	-1.002	0.316345	0.747815	CBR4	protein_coding	84869	carbonyl reductase 4
ENSG00000156804.7	951.852	-0.190603	0.19023	-1.00196	0.316361	0.747815	FBXO32	protein_coding	114907	F-box protein 32
ENSG00000134717.17	530.833	-0.142975	0.142717	-1.00181	0.316435	0.747815	BTF3L4	protein_coding	91408	basic transcription factor 3 like 4
ENSG00000133302.12	172.995	-0.178613	0.1783	-1.00176	0.31646	0.747815	SLF1	protein_coding	84250	SMC5-SMC6 complex localization factor 1
ENSG00000270589.1	39.3263	-0.277374	0.276888	-1.00176	0.316462	0.747815	AL158163.1	antisense	NA
ENSG00000132275.10	469.146	0.143591	0.143355	1.00164	0.316516	0.747815	RRP8	protein_coding	23378	ribosomal RNA processing 8
ENSG00000163029.15	1037.2	-0.163306	0.16304	-1.00163	0.31652	0.747815	SMC6	protein_coding	79677	structural maintenance of chromosomes 6
ENSG00000136238.17	5951.36	-0.0962392	0.0960963	-1.00149	0.316592	0.747895	RAC1	protein_coding	5879	Rac family small GTPase 1
ENSG00000139132.14	2458.3	-0.146347	0.146143	-1.0014	0.316635	0.74791	FGD4	protein_coding	121512	FYVE, RhoGEF and PH domain containing 4
ENSG00000102967.11	97.2405	0.209944	0.209687	1.00123	0.316718	0.748018	DHODH	protein_coding	1723	dihydroorotate dehydrogenase (quinone)
ENSG00000132781.17	386.253	0.135488	0.135341	1.00108	0.316788	0.748095	MUTYH	protein_coding	4595	mutY DNA glycosylase
ENSG00000115539.13	168.158	0.203473	0.203301	1.00085	0.316899	0.74827	PDCL3	protein_coding	79031	phosducin like 3
ENSG00000092096.16	71.1631	0.34116	0.340967	1.00057	0.317037	0.748332	SLC22A17	protein_coding	51310	solute carrier family 22 member 17
ENSG00000163041.9	1848.87	0.15127	0.151207	1.00042	0.317106	0.748332	H3F3A	protein_coding	3020	H3.3 histone A
ENSG00000119703.13	60.5054	0.238932	0.238833	1.00042	0.31711	0.748332	ZC2HC1C	protein_coding	79696	zinc finger C2HC-type containing 1C
ENSG00000186377.7	23.1908	0.382768	0.382683	1.00022	0.317204	0.748332	CYP4X1	protein_coding	260293	cytochrome P450 family 4 subfamily X member 1
ENSG00000278662.4	36.0555	-0.728525	0.728402	-1.00017	0.317229	0.748332	GOLGA6L10	protein_coding	647042	golgin A6 family like 10
ENSG00000280231.1	15.8511	0.342821	0.342774	1.00014	0.317245	0.748332	AL031719.2	TEC	NA
ENSG00000157224.15	2013.62	-0.139621	0.139607	-1.0001	0.317261	0.748332	CLDN12	protein_coding	9069	claudin 12
ENSG00000279878.1	21.1313	-0.458004	0.458001	-1.00001	0.317307	0.748332	AP003108.5	TEC	NA
ENSG00000168679.17	297.152	0.735155	0.735179	0.999968	0.317326	0.748332	SLC16A4	protein_coding	9122	solute carrier family 16 member 4
ENSG00000126882.12	14.205	0.469249	0.469273	0.999948	0.317336	0.748332	FAM78A	protein_coding	286336	family with sequence similarity 78 member A
ENSG00000226318.1	97.7473	-0.20079	0.200825	-0.999827	0.317394	0.748332	RPS3AP38	processed_pseudogene	NA
ENSG00000172748.13	91.8649	0.267931	0.267978	0.999825	0.317395	0.748332	ZNF596	protein_coding	169270	zinc finger protein 596
ENSG00000185019.16	294.722	-0.162162	0.162214	-0.999679	0.317466	0.748332	UBOX5	protein_coding	22888	U-box domain containing 5
ENSG00000185869.14	30.0549	-0.738145	0.738429	-0.999616	0.317496	0.748332	ZNF829	protein_coding	374899	zinc finger protein 829
ENSG00000163930.9	939.356	0.111029	0.111076	0.999573	0.317517	0.748332	BAP1	protein_coding	8314	BRCA1 associated protein 1
ENSG00000183091.19	28.1093	-0.528409	0.528639	-0.999566	0.317521	0.748332	NEB	protein_coding	4703	nebulin
ENSG00000263045.1	11.0353	-0.452192	0.452447	-0.999435	0.317584	0.748394	AC090286.3	processed_pseudogene	NA
ENSG00000261242.1	9.17436	0.531094	0.531603	0.999043	0.317774	0.748583	AL136038.3	antisense	NA
ENSG00000135503.12	1330.55	0.13042	0.13055	0.999009	0.31779	0.748583	ACVR1B	protein_coding	91	activin A receptor type 1B
ENSG00000167779.8	9.61941	0.494846	0.495377	0.998928	0.31783	0.748583	IGFBP6	protein_coding	3489	insulin like growth factor binding protein 6
ENSG00000117640.17	746.974	0.107268	0.107387	0.998896	0.317845	0.748583	MTFR1L	protein_coding	56181	mitochondrial fission regulator 1 like
ENSG00000177542.10	475.799	0.131544	0.131691	0.998885	0.31785	0.748583	SLC25A22	protein_coding	79751	solute carrier family 25 member 22
ENSG00000116199.11	1358.18	-0.141497	0.141687	-0.998657	0.317961	0.748583	FAM20B	protein_coding	9917	FAM20B glycosaminoglycan xylosylkinase
ENSG00000138411.12	6.00614	1.19863	1.20054	0.998402	0.318084	0.748583	HECW2	protein_coding	57520	HECT, C2 and WW domain containing E3 ubiquitin protein ligase 2
ENSG00000189180.15	1451.71	-0.0892809	0.0894274	-0.998361	0.318104	0.748583	ZNF33A	protein_coding	7581	zinc finger protein 33A
ENSG00000158055.15	244.472	-0.358104	0.3587	-0.998337	0.318116	0.748583	GRHL3	protein_coding	57822	grainyhead like transcription factor 3
ENSG00000136875.12	522.69	-0.143142	0.143405	-0.99817	0.318197	0.748583	PRPF4	protein_coding	9128	pre-mRNA processing factor 4
ENSG00000108387.14	6.16993	0.587918	0.588999	0.998166	0.318199	0.748583	SEPT4	protein_coding	5414	septin 4
ENSG00000145016.15	918.628	-0.119958	0.120192	-0.998054	0.318253	0.748583	RUBCN	protein_coding	9711	rubicon autophagy regulator
ENSG00000240288.7	87.3201	0.186755	0.187125	0.998023	0.318268	0.748583	GHRLOS	antisense	100126793	ghrelin opposite strand/antisense RNA
ENSG00000153207.15	2216.49	-0.0717866	0.0719334	-0.997959	0.318299	0.748583	AHCTF1	protein_coding	25909	AT-hook containing transcription factor 1
ENSG00000169155.9	752.674	-0.10778	0.108009	-0.997876	0.318339	0.748583	ZBTB43	protein_coding	23099	zinc finger and BTB domain containing 43
ENSG00000115758.12	1140.43	-0.217735	0.218203	-0.997854	0.31835	0.748583	ODC1	protein_coding	4953	ornithine decarboxylase 1
ENSG00000119285.10	987.469	-0.203355	0.203794	-0.997846	0.318354	0.748583	HEATR1	protein_coding	55127	HEAT repeat containing 1
ENSG00000013503.9	322.596	-0.153859	0.154201	-0.997781	0.318385	0.748583	POLR3B	protein_coding	55703	RNA polymerase III subunit B
ENSG00000240808.1	27.9374	-0.297569	0.298241	-0.997746	0.318403	0.748583	AC126389.1	processed_pseudogene	NA
ENSG00000252283.1	8.94995	0.574517	0.575821	0.997735	0.318408	0.748583	RF00006	misc_RNA	NA
ENSG00000172071.11	983.918	-0.0985121	0.0987465	-0.997626	0.318461	0.748619	EIF2AK3	protein_coding	9451	eukaryotic translation initiation factor 2 alpha kinase 3
ENSG00000185414.19	383.859	-0.138381	0.138756	-0.997297	0.318621	0.748854	MRPL30	protein_coding	51263	mitochondrial ribosomal protein L30
ENSG00000095203.14	3254.97	-0.19476	0.195303	-0.997221	0.318657	0.748854	EPB41L4B	protein_coding	54566	erythrocyte membrane protein band 4.1 like 4B
ENSG00000251600.6	22.4956	0.36409	0.365116	0.99719	0.318672	0.748854	AC139713.2	processed_transcript	101927636	uncharacterized LOC101927636
ENSG00000130940.14	2498.06	0.18813	0.188705	0.996952	0.318788	0.749038	CASZ1	protein_coding	54897	castor zinc finger 1
ENSG00000204634.12	2008.06	-0.220533	0.221299	-0.996539	0.318989	0.749295	TBC1D8	protein_coding	11138	TBC1 domain family member 8
ENSG00000264290.1	16.4084	0.418703	0.420207	0.996421	0.319046	0.749295	AC104564.3	sense_intronic	NA
ENSG00000137709.9	79.402	-0.419292	0.420842	-0.996315	0.319097	0.749295	POU2F3	protein_coding	25833	POU class 2 homeobox 3
ENSG00000096968.13	969.442	-0.260561	0.261529	-0.996297	0.319106	0.749295	JAK2	protein_coding	3717	Janus kinase 2
ENSG00000186130.4	272.553	-0.143783	0.144337	-0.996161	0.319172	0.749295	ZBTB6	protein_coding	10773	zinc finger and BTB domain containing 6
ENSG00000186847.5	11.7415	0.65693	0.659532	0.996054	0.319224	0.749295	KRT14	protein_coding	3861	keratin 14
ENSG00000164074.15	390.958	-0.111913	0.112358	-0.996038	0.319231	0.749295	ABHD18	protein_coding	80167	abhydrolase domain containing 18
ENSG00000205041.1	41.1851	0.223003	0.223896	0.996009	0.319246	0.749295	AC118344.1	sense_intronic	NA
ENSG00000005243.9	48.0951	-0.269633	0.270783	-0.995755	0.319369	0.749295	COPZ2	protein_coding	51226	COPI coat complex subunit zeta 2
ENSG00000276216.1	13.5306	0.407868	0.409618	0.995729	0.319382	0.749295	AC245014.3	lincRNA	NA
ENSG00000276434.1	26.3732	0.380494	0.382127	0.995728	0.319383	0.749295	AL136221.1	sense_intronic	NA
ENSG00000132141.13	46.9528	-0.274121	0.275299	-0.995721	0.319386	0.749295	CCT6B	protein_coding	10693	chaperonin containing TCP1 subunit 6B
ENSG00000125966.9	548.11	-0.399433	0.40121	-0.99557	0.319459	0.749295	MMP24	protein_coding	10893	matrix metallopeptidase 24
ENSG00000189091.12	3437.92	-0.123416	0.123968	-0.995549	0.31947	0.749295	SF3B3	protein_coding	23450	splicing factor 3b subunit 3
ENSG00000082212.12	901.079	-0.143322	0.143968	-0.995518	0.319484	0.749295	ME2	protein_coding	4200	malic enzyme 2
ENSG00000196290.14	400.323	-0.115866	0.116398	-0.995424	0.31953	0.749295	NIF3L1	protein_coding	60491	NGG1 interacting factor 3 like 1
ENSG00000272502.1	52.1538	-0.291388	0.292728	-0.995423	0.31953	0.749295	AC104958.2	antisense	NA
ENSG00000271749.1	5.57741	0.591216	0.594028	0.995266	0.319607	0.749309	AC005828.6	unprocessed_pseudogene	NA
ENSG00000140836.16	2194.54	-0.106869	0.10738	-0.995246	0.319617	0.749309	ZFHX3	protein_coding	463	zinc finger homeobox 3
ENSG00000231991.4	184.95	-0.33627	0.337918	-0.995123	0.319676	0.749309	ANXA2P2	processed_pseudogene	NA
ENSG00000136279.20	2278.3	0.113604	0.114172	0.995029	0.319722	0.749309	DBNL	protein_coding	28988	drebrin like
ENSG00000285730.1	34.7551	0.324326	0.325982	0.99492	0.319775	0.749309	Z94721.3	bidirectional_promoter_lncRNA	NA
ENSG00000253669.3	35.8464	0.289196	0.290702	0.994819	0.319824	0.749309	GASAL1	lincRNA	NA
ENSG00000100979.14	182.157	-0.726464	0.730311	-0.994732	0.319867	0.749309	PLTP	protein_coding	5360	phospholipid transfer protein
ENSG00000111490.13	80.8195	0.257894	0.259263	0.994723	0.319871	0.749309	TBC1D30	protein_coding	23329	TBC1 domain family member 30
ENSG00000080802.18	890.019	-0.077989	0.0784028	-0.994722	0.319872	0.749309	CNOT4	protein_coding	4850	CCR4-NOT transcription complex subunit 4
ENSG00000133028.11	940.97	0.130245	0.130951	0.994612	0.319925	0.749329	SCO1	protein_coding	6341	synthesis of cytochrome C oxidase 1
ENSG00000228395.1	11.634	0.466278	0.468833	0.994552	0.319954	0.749329	AL356481.1	antisense	NA
ENSG00000076242.14	393.071	-0.14846	0.149296	-0.994402	0.320027	0.749412	MLH1	protein_coding	4292	mutL homolog 1
ENSG00000144895.11	1199.86	-0.173191	0.174182	-0.994312	0.320071	0.749427	EIF2A	protein_coding	83939	eukaryotic translation initiation factor 2A
ENSG00000270647.5	1857.23	-0.0860837	0.0866206	-0.993801	0.32032	0.749922	TAF15	protein_coding	8148	TATA-box binding protein associated factor 15
ENSG00000109189.12	314.498	0.171587	0.172679	0.993677	0.32038	0.749977	USP46	protein_coding	64854	ubiquitin specific peptidase 46
ENSG00000160218.12	1764.97	0.126067	0.126885	0.993553	0.320441	0.750031	TRAPPC10	protein_coding	7109	trafficking protein particle complex 10
ENSG00000163257.10	963.916	0.0957849	0.0964304	0.993305	0.320561	0.750201	DCAF16	protein_coding	54876	DDB1 and CUL4 associated factor 16
ENSG00000153827.13	7094.11	-0.0817204	0.0822757	-0.993251	0.320588	0.750201	TRIP12	protein_coding	9320	thyroid hormone receptor interactor 12
ENSG00000229848.1	48.6781	0.305124	0.307268	0.993021	0.3207	0.750278	AC139149.1	antisense	NA
ENSG00000135317.12	1505.98	-0.118493	0.119333	-0.992955	0.320732	0.750278	SNX14	protein_coding	57231	sorting nexin 14
ENSG00000263893.2	12.5252	0.54529	0.549161	0.992953	0.320733	0.750278	AC080037.1	lincRNA	NA
ENSG00000134627.11	348.939	-0.236094	0.237795	-0.992843	0.320786	0.750278	PIWIL4	protein_coding	143689	piwi like RNA-mediated gene silencing 4
ENSG00000177830.17	904.612	-0.173779	0.175039	-0.9928	0.320807	0.750278	CHID1	protein_coding	66005	chitinase domain containing 1
ENSG00000172940.12	36.1649	-0.358791	0.361423	-0.992718	0.320847	0.750284	SLC22A13	protein_coding	9390	solute carrier family 22 member 13
ENSG00000258429.1	10.8208	0.501718	0.505457	0.992603	0.320903	0.750328	PDF	protein_coding	64146	peptide deformylase, mitochondrial
ENSG00000279837.1	7.66108	0.542927	0.547158	0.992268	0.321067	0.750624	AC112694.2	TEC	NA
ENSG00000142657.20	2467.62	0.165065	0.166386	0.992063	0.321167	0.750695	PGD	protein_coding	5226	phosphogluconate dehydrogenase
ENSG00000139974.15	67.0662	-0.199478	0.201083	-0.992021	0.321187	0.750695	SLC38A6	protein_coding	145389	solute carrier family 38 member 6
ENSG00000285257.1	46.3808	-0.348054	0.350869	-0.991976	0.321209	0.750695	AL157893.1	unprocessed_pseudogene	NA
ENSG00000118271.10	38.9838	-0.595744	0.6008	-0.991584	0.3214	0.751054	TTR	protein_coding	7276	transthyretin
ENSG00000123427.16	71.3518	0.262816	0.265156	0.991173	0.321601	0.751369	EEF1AKMT3	protein_coding	25895	EEF1A lysine methyltransferase 3
ENSG00000147364.16	640.152	-0.181032	0.182671	-0.991025	0.321673	0.751369	FBXO25	protein_coding	26260	F-box protein 25
ENSG00000129990.14	17.6488	0.495058	0.499545	0.991019	0.321676	0.751369	SYT5	protein_coding	6861	synaptotagmin 5
ENSG00000160188.9	475.109	-0.176668	0.178272	-0.991002	0.321685	0.751369	RSPH1	protein_coding	89765	radial spoke head component 1
ENSG00000228801.5	52.4891	0.245378	0.247683	0.990694	0.321835	0.751546	AC064807.1	antisense	102724330	uncharacterized LOC102724330
ENSG00000161526.14	1234.51	0.105882	0.106886	0.99061	0.321876	0.751546	SAP30BP	protein_coding	29115	SAP30 binding protein
ENSG00000140577.15	781.58	-0.123268	0.124456	-0.990457	0.321951	0.751546	CRTC3	protein_coding	64784	CREB regulated transcription coactivator 3
ENSG00000242559.3	25.5582	-0.372609	0.376205	-0.990442	0.321958	0.751546	RN7SL144P	misc_RNA	NA
ENSG00000184481.16	612.418	0.159023	0.160563	0.990407	0.321975	0.751546	FOXO4	protein_coding	4303	forkhead box O4
ENSG00000099995.18	3081.61	0.074544	0.0752736	0.990306	0.322024	0.751546	SF3A1	protein_coding	10291	splicing factor 3a subunit 1
ENSG00000102962.4	9.42431	-0.668067	0.674618	-0.990289	0.322033	0.751546	CCL22	protein_coding	6367	C-C motif chemokine ligand 22
ENSG00000143179.15	1043.59	0.184119	0.185935	0.990235	0.322059	0.751546	UCK2	protein_coding	7371	uridine-cytidine kinase 2
ENSG00000253958.1	1970.19	0.269088	0.271825	0.989931	0.322208	0.751623	CLDN23	protein_coding	137075	claudin 23
ENSG00000131471.6	12.067	-0.730687	0.738138	-0.989906	0.32222	0.751623	AOC3	protein_coding	8639	amine oxidase copper containing 3
ENSG00000108256.8	4461.44	-0.121726	0.122968	-0.989898	0.322224	0.751623	NUFIP2	protein_coding	57532	nuclear FMR1 interacting protein 2
ENSG00000108474.16	568.253	-0.0995981	0.100626	-0.989782	0.322281	0.751623	PIGL	protein_coding	9487	phosphatidylinositol glycan anchor biosynthesis class L
ENSG00000169684.13	65.4056	-0.370126	0.373966	-0.989732	0.322305	0.751623	CHRNA5	protein_coding	1138	cholinergic receptor nicotinic alpha 5 subunit
ENSG00000002016.17	339.749	0.140854	0.142327	0.989652	0.322344	0.751623	RAD52	protein_coding	5893	RAD52 homolog, DNA repair protein
ENSG00000239542.3	5.76437	-0.746971	0.75487	-0.989535	0.322401	0.751623	RN7SL399P	misc_RNA	NA
ENSG00000279344.1	13.6809	0.462086	0.467001	0.989475	0.322431	0.751623	AC007342.6	TEC	NA
ENSG00000151422.12	746.659	-0.118501	0.119789	-0.989246	0.322543	0.751623	FER	protein_coding	2241	FER tyrosine kinase
ENSG00000255191.1	9.93853	0.768185	0.776562	0.989213	0.322559	0.751623	AP003555.3	lincRNA	NA
ENSG00000278619.4	160.919	0.188949	0.191026	0.989126	0.322602	0.751623	MRM1	protein_coding	79922	mitochondrial rRNA methyltransferase 1
ENSG00000285329.1	5.89181	0.62471	0.631581	0.989121	0.322604	0.751623	AC025283.3	protein_coding	NA
ENSG00000241288.7	308.769	-0.241762	0.244438	-0.989052	0.322638	0.751623	AC092902.2	processed_transcript	101927056	long intergenic non-protein coding RNA 2614
ENSG00000273432.1	9.06433	-0.468853	0.474045	-0.989046	0.322641	0.751623	AC004951.4	processed_transcript	NA
ENSG00000177700.5	637.174	-0.207356	0.20967	-0.988964	0.322681	0.751623	POLR2L	protein_coding	5441	RNA polymerase II, I and III subunit L
ENSG00000278266.1	138.151	-1.14369	1.1565	-0.98892	0.322702	0.751623	AC079949.2	lincRNA	NA
ENSG00000175832.12	489.473	-0.339925	0.343753	-0.988864	0.322729	0.751623	ETV4	protein_coding	2118	ETS variant transcription factor 4
ENSG00000111252.10	788.064	-0.214499	0.21693	-0.988793	0.322765	0.751623	SH2B3	protein_coding	10019	SH2B adaptor protein 3
ENSG00000162572.20	76.8043	0.365116	0.369306	0.988653	0.322833	0.751695	SCNN1D	protein_coding	6339	sodium channel epithelial 1 subunit delta
ENSG00000143867.6	51.1197	0.343188	0.347155	0.988574	0.322872	0.751699	OSR1	protein_coding	130497	odd-skipped related transcription factor 1
ENSG00000179914.4	20.0535	0.888018	0.898394	0.988451	0.322932	0.751715	ITLN1	protein_coding	55600	intelectin 1
ENSG00000168067.11	224.283	0.192724	0.194985	0.988407	0.322954	0.751715	MAP4K2	protein_coding	5871	mitogen-activated protein kinase kinase kinase kinase 2
ENSG00000126067.11	1293.53	-0.115178	0.116541	-0.988304	0.323004	0.751745	PSMB2	protein_coding	5690	proteasome 20S subunit beta 2
ENSG00000156261.12	2578.15	-0.162018	0.163967	-0.988118	0.323095	0.751871	CCT8	protein_coding	10694	chaperonin containing TCP1 subunit 8
ENSG00000277399.4	5.69564	0.632295	0.64005	0.987885	0.323209	0.752049	GPR179	protein_coding	440435	G protein-coupled receptor 179
ENSG00000133597.10	395.385	0.123497	0.125117	0.987054	0.323616	0.752613	ADCK2	protein_coding	90956	aarF domain containing kinase 2
ENSG00000261072.2	56.0017	0.257033	0.260412	0.987024	0.323631	0.752613	AC084783.1	processed_pseudogene	NA
ENSG00000079150.17	19.196	0.410712	0.416115	0.987017	0.323634	0.752613	FKBP7	protein_coding	51661	FKBP prolyl isomerase 7
ENSG00000197599.12	21.7579	0.501403	0.50801	0.986994	0.323645	0.752613	CCDC154	protein_coding	645811	coiled-coil domain containing 154
ENSG00000095319.14	1198.5	-0.112964	0.114453	-0.986993	0.323646	0.752613	NUP188	protein_coding	23511	nucleoporin 188
ENSG00000223573.7	95.8513	-0.386657	0.391783	-0.986916	0.323684	0.752613	TINCR	protein_coding	NA
ENSG00000171448.8	179.448	0.226733	0.229753	0.986856	0.323713	0.752613	ZBTB26	protein_coding	57684	zinc finger and BTB domain containing 26
ENSG00000168398.6	1518.8	0.196722	0.199383	0.986656	0.323811	0.752687	BDKRB2	protein_coding	624	bradykinin receptor B2
ENSG00000006555.10	2068.78	0.223463	0.226497	0.986605	0.323836	0.752687	TTC22	protein_coding	55001	tetratricopeptide repeat domain 22
ENSG00000170482.16	5.71161	0.867361	0.879275	0.986449	0.323913	0.752687	SLC23A1	protein_coding	9963	solute carrier family 23 member 1
ENSG00000261420.1	8.39475	0.490177	0.496939	0.986392	0.323941	0.752687	AL022069.1	antisense	NA
ENSG00000158050.4	7.91506	0.609071	0.617512	0.986331	0.323971	0.752687	DUSP2	protein_coding	1844	dual specificity phosphatase 2
ENSG00000182054.9	3834.88	0.229595	0.232785	0.986294	0.323989	0.752687	IDH2	protein_coding	3418	isocitrate dehydrogenase (NADP(+)) 2
ENSG00000129521.13	8200.06	0.26184	0.265488	0.986257	0.324007	0.752687	EGLN3	protein_coding	112399	egl-9 family hypoxia inducible factor 3
ENSG00000020633.18	35.4675	0.68913	0.698832	0.986118	0.324075	0.752741	RUNX3	protein_coding	864	RUNX family transcription factor 3
ENSG00000069943.9	202.097	-0.138837	0.140801	-0.986057	0.324105	0.752741	PIGB	protein_coding	9488	phosphatidylinositol glycan anchor biosynthesis class B
ENSG00000106089.11	183.228	0.171834	0.174293	0.985894	0.324185	0.752773	STX1A	protein_coding	6804	syntaxin 1A
ENSG00000276809.1	24.4476	0.325593	0.330258	0.985876	0.324194	0.752773	AL138955.1	sense_intronic	NA
ENSG00000213658.11	7.79678	0.580393	0.588871	0.985602	0.324328	0.752841	LAT	protein_coding	27040	linker for activation of T cells
ENSG00000096872.16	255.564	-0.141706	0.143799	-0.985447	0.324404	0.752841	IFT74	protein_coding	80173	intraflagellar transport 74
ENSG00000278818.1	79.9938	0.239784	0.243327	0.985437	0.324409	0.752841	RF00017	misc_RNA	NA
ENSG00000210127.1	15.7101	0.418555	0.424749	0.985418	0.324419	0.752841	MT-TA	Mt_tRNA	NA
ENSG00000136237.18	1245.35	-0.169239	0.171753	-0.985367	0.324444	0.752841	RAPGEF5	protein_coding	9771	Rap guanine nucleotide exchange factor 5
ENSG00000105974.11	931.583	-0.269924	0.273935	-0.985359	0.324448	0.752841	CAV1	protein_coding	857	caveolin 1
ENSG00000250350.1	21.967	-0.376022	0.381689	-0.985153	0.324549	0.75292	AC104819.2	unprocessed_pseudogene	NA
ENSG00000085721.12	1012.38	0.170287	0.172867	0.985078	0.324586	0.75292	RRN3	protein_coding	54700	RRN3 homolog, RNA polymerase I transcription factor
ENSG00000125872.7	9.15276	-0.555151	0.563604	-0.985002	0.324623	0.75292	LRRN4	protein_coding	164312	leucine rich repeat neuronal 4
ENSG00000085449.14	2562.42	-0.16724	0.16979	-0.984985	0.324631	0.75292	WDFY1	protein_coding	57590	WD repeat and FYVE domain containing 1
ENSG00000088881.20	15.7564	0.531744	0.540029	0.984658	0.324792	0.753177	EBF4	protein_coding	57593	EBF family member 4
ENSG00000173585.15	45.7312	-0.359657	0.365282	-0.984602	0.32482	0.753177	CCR9	protein_coding	10803	C-C motif chemokine receptor 9
ENSG00000186153.16	84.9323	0.283446	0.287914	0.984481	0.324879	0.753177	WWOX	protein_coding	51741	WW domain containing oxidoreductase
ENSG00000198060.9	733.231	-0.0944266	0.0959176	-0.984455	0.324892	0.753177	MARCH5	protein_coding	54708	membrane associated ring-CH-type finger 5
ENSG00000187713.6	328.135	0.125529	0.127536	0.984265	0.324985	0.75328	TMEM203	protein_coding	94107	transmembrane protein 203
ENSG00000154124.4	944.529	-0.119917	0.121844	-0.984178	0.325028	0.75328	OTULIN	protein_coding	90268	OTU deubiquitinase with linear linkage specificity
ENSG00000013583.9	1159.97	0.143632	0.145948	0.984136	0.325049	0.75328	HEBP1	protein_coding	50865	heme binding protein 1
ENSG00000203876.9	31.4424	0.36866	0.374638	0.984044	0.325094	0.753298	ADD3-AS1	processed_transcript	100505933	ADD3 antisense RNA 1
ENSG00000242182.3	6.34362	-0.568052	0.577312	-0.98396	0.325135	0.753304	RN7SL745P	misc_RNA	NA
ENSG00000178386.12	35.1613	0.290318	0.295073	0.983887	0.325171	0.753304	ZNF223	protein_coding	7766	zinc finger protein 223
ENSG00000231153.1	7.68666	-0.492713	0.500958	-0.983542	0.325341	0.75361	AC002429.1	processed_pseudogene	NA
ENSG00000106009.15	667.408	0.134194	0.136456	0.983423	0.325399	0.753644	BRAT1	protein_coding	221927	BRCA1 associated ATM activator 1
ENSG00000164011.17	105.532	0.191786	0.195059	0.983223	0.325498	0.753644	ZNF691	protein_coding	51058	zinc finger protein 691
ENSG00000137860.11	62.2446	-2.38077	2.4215	-0.98318	0.325519	0.753644	SLC28A2	protein_coding	9153	solute carrier family 28 member 2
ENSG00000005436.13	184.758	0.193674	0.197	0.98312	0.325548	0.753644	GCFC2	protein_coding	6936	GC-rich sequence DNA-binding factor 2
ENSG00000160193.11	241.412	0.170031	0.172959	0.983067	0.325574	0.753644	WDR4	protein_coding	10785	WD repeat domain 4
ENSG00000216813.1	71.0542	-0.295654	0.300764	-0.983011	0.325602	0.753644	AL358178.1	processed_pseudogene	NA
ENSG00000047644.18	1049.33	0.174382	0.17742	0.982874	0.325669	0.753644	WWC3	protein_coding	55841	WWC family member 3
ENSG00000272644.1	48.6119	-0.348594	0.354677	-0.98285	0.325681	0.753644	AC097468.3	lincRNA	NA	NA
ENSG00000162783.10	1289.03	-0.165248	0.168135	-0.982827	0.325692	0.753644	IER5	protein_coding	51278	immediate early response 5
ENSG00000165246.14	9.96292	2.84442	2.89495	0.982546	0.325831	0.753797	NLGN4Y	protein_coding	22829	neuroligin 4 Y-linked
ENSG00000135596.17	1454.43	0.116404	0.118478	0.982492	0.325857	0.753797	MICAL1	protein_coding	64780	microtubule associated monooxygenase, calponin and LIM domain containing 1
ENSG00000130713.15	388.128	-0.150195	0.152879	-0.982443	0.325881	0.753797	EXOSC2	protein_coding	23404	exosome component 2
ENSG00000226520.1	56.9279	-0.270339	0.275202	-0.982329	0.325938	0.753797	KIRREL1-IT1	sense_intronic	NA
ENSG00000105202.8	842.873	-0.256406	0.261028	-0.982293	0.325955	0.753797	FBL	protein_coding	2091	fibrillarin
ENSG00000169062.14	500.624	0.157234	0.160081	0.982214	0.325994	0.753797	UPF3A	protein_coding	65110	UPF3A regulator of nonsense mediated mRNA decay
ENSG00000135390.18	1793.63	-0.201165	0.204819	-0.98216	0.326021	0.753797	ATP5MC2	protein_coding	517	ATP synthase membrane subunit c locus 2
ENSG00000227695.5	39.8485	-0.344283	0.350565	-0.98208	0.32606	0.753801	DNMBP-AS1	antisense	NA
ENSG00000116668.12	164.852	0.161887	0.164889	0.981799	0.326199	0.753909	SWT1	protein_coding	54823	SWT1 RNA endoribonuclease homolog
ENSG00000185800.11	692.04	0.12904	0.131434	0.981785	0.326206	0.753909	DMWD	protein_coding	1762	DM1 locus, WD repeat containing
ENSG00000112276.13	6.6571	0.78178	0.796307	0.981757	0.326219	0.753909	BVES	protein_coding	11149	blood vessel epicardial substance
ENSG00000205583.13	42.808	-0.440134	0.448384	-0.981601	0.326297	0.754001	STAG3L1	transcribed_unprocessed_pseudogene	NA
ENSG00000167183.2	5205.14	-0.153232	0.156118	-0.98151	0.326342	0.754018	PRR15L	protein_coding	79170	proline rich 15 like
ENSG00000164404.8	11.6913	-0.497961	0.507497	-0.981209	0.32649	0.754274	GDF9	protein_coding	2661	growth differentiation factor 9
ENSG00000110375.2	5.2877	-0.633612	0.645827	-0.981086	0.32655	0.754327	UPK2	protein_coding	7379	uroplakin 2
ENSG00000197302.10	448.636	-0.127447	0.129929	-0.980897	0.326643	0.754385	ZNF720	protein_coding	124411	zinc finger protein 720
ENSG00000137960.5	1115.13	0.200468	0.204386	0.98083	0.326677	0.754385	GIPC2	protein_coding	54810	GIPC PDZ domain containing family member 2
ENSG00000160460.15	6.78259	0.559686	0.570637	0.980808	0.326688	0.754385	SPTBN4	protein_coding	57731	spectrin beta, non-erythrocytic 4
ENSG00000103710.10	17.2604	-0.403996	0.411994	-0.980587	0.326796	0.754471	RASL12	protein_coding	51285	RAS like family 12
ENSG00000100290.2	347.555	-0.21492	0.219177	-0.98058	0.3268	0.754471	BIK	protein_coding	638	BCL2 interacting killer
ENSG00000261390.5	11.3494	0.531116	0.541826	0.980233	0.326971	0.75478	MAFTRR	lincRNA	102467146	MAF transcriptional regulator RNA
ENSG00000262246.5	141.582	0.156921	0.160099	0.980151	0.327011	0.754786	CORO7	protein_coding	79585	coronin 7
ENSG00000103811.16	2455.35	0.288347	0.294319	0.979707	0.327231	0.755127	CTSH	protein_coding	1512	cathepsin H
ENSG00000101452.14	229.539	0.164644	0.168055	0.9797	0.327234	0.755127	DHX35	protein_coding	60625	DEAH-box helicase 35
ENSG00000125944.19	2441.56	-0.1059	0.108112	-0.979542	0.327312	0.75522	HNRNPR	protein_coding	10236	heterogeneous nuclear ribonucleoprotein R
ENSG00000128917.7	66.2011	-0.308453	0.31496	-0.97934	0.327412	0.755364	DLL4	protein_coding	54567	delta like canonical Notch ligand 4
ENSG00000104885.17	2201.24	0.209432	0.213917	0.979034	0.327563	0.755522	DOT1L	protein_coding	84444	DOT1 like histone lysine methyltransferase
ENSG00000233072.1	19.5888	-0.377868	0.385971	-0.979007	0.327577	0.755522	RPS15AP6	processed_pseudogene	NA
ENSG00000132000.12	58.6955	-0.325237	0.332222	-0.978974	0.327593	0.755522	PODNL1	protein_coding	79883	podocan like 1
ENSG00000130958.12	258.089	-0.176689	0.180561	-0.978554	0.3278	0.755803	SLC35D2	protein_coding	11046	solute carrier family 35 member D2
ENSG00000130720.12	36.0082	0.452929	0.462909	0.978441	0.327856	0.755803	FIBCD1	protein_coding	84929	fibrinogen C domain containing 1
ENSG00000165914.14	22.0182	-0.512334	0.523768	-0.978169	0.327991	0.755803	TTC7B	protein_coding	145567	tetratricopeptide repeat domain 7B
ENSG00000166557.12	1582.73	-0.167109	0.17086	-0.978047	0.328051	0.755803	TMED3	protein_coding	23423	transmembrane p24 trafficking protein 3
ENSG00000166278.14	23.58	0.374138	0.382544	0.978025	0.328062	0.755803	C2	protein_coding	717	complement C2
ENSG00000196951.10	23.3495	0.325332	0.332643	0.978022	0.328063	0.755803	SCOC-AS1	antisense	100129858	SCOC antisense RNA 1
ENSG00000261423.1	43.6834	0.256686	0.262455	0.978016	0.328067	0.755803	TMEM202-AS1	lincRNA	105370888	TMEM202 antisense RNA 1
ENSG00000116106.11	213.884	0.358549	0.366716	0.977729	0.328208	0.755803	EPHA4	protein_coding	2043	EPH receptor A4
ENSG00000238286.1	30.5332	0.300672	0.307537	0.977678	0.328234	0.755803	SLC35E1P1	processed_pseudogene	NA
ENSG00000257599.2	9.94867	-0.711961	0.728236	-0.977651	0.328247	0.755803	OVCH1-AS1	antisense	101055625	OVCH1 antisense RNA 1
ENSG00000212802.4	37.038	-0.305568	0.312563	-0.97762	0.328262	0.755803	RPL15P3	processed_pseudogene	NA
ENSG00000196917.5	5.42583	-0.93253	0.953884	-0.977613	0.328266	0.755803	HCAR1	protein_coding	27198	hydroxycarboxylic acid receptor 1
ENSG00000162999.12	37.3984	0.307027	0.31406	0.977606	0.328269	0.755803	DUSP19	protein_coding	142679	dual specificity phosphatase 19
ENSG00000117505.12	1742.66	-0.118085	0.120804	-0.977492	0.328325	0.755803	DR1	protein_coding	1810	down-regulator of transcription 1
ENSG00000226801.2	28.307	-0.312454	0.319678	-0.977404	0.328369	0.755803	OSTCP8	processed_pseudogene	NA
ENSG00000196705.8	635.016	-0.241117	0.246707	-0.977342	0.3284	0.755803	ZNF431	protein_coding	170959	zinc finger protein 431
ENSG00000227077.3	5.08019	0.658228	0.673559	0.977239	0.328451	0.755803	AC107983.1	processed_pseudogene	NA
ENSG00000224967.1	21.3569	-0.435342	0.445483	-0.977237	0.328452	0.755803	AC009303.1	processed_pseudogene	NA
ENSG00000146063.19	1135.14	0.136513	0.139703	0.977167	0.328486	0.755803	TRIM41	protein_coding	90933	tripartite motif containing 41
ENSG00000121988.17	114.727	-0.259385	0.265453	-0.977139	0.3285	0.755803	ZRANB3	protein_coding	84083	zinc finger RANBP2-type containing 3
ENSG00000171817.16	39.5004	0.31076	0.318055	0.977064	0.328538	0.755803	ZNF540	protein_coding	163255	zinc finger protein 540
ENSG00000188687.17	6.13026	-0.56906	0.582424	-0.977056	0.328541	0.755803	SLC4A5	protein_coding	57835	solute carrier family 4 member 5
ENSG00000184271.17	30.7245	-0.348349	0.356601	-0.976859	0.328639	0.75585	POU6F1	protein_coding	5463	POU class 6 homeobox 1
ENSG00000260792.1	30.1699	-0.501301	0.513177	-0.976857	0.32864	0.75585	LINC02280	lincRNA	101929634	long intergenic non-protein coding RNA 2280
ENSG00000119906.12	1107.63	-0.100012	0.102388	-0.976787	0.328675	0.75585	SLF2	protein_coding	55719	SMC5-SMC6 complex localization factor 2
ENSG00000275666.1	11.6974	-0.508749	0.520934	-0.976609	0.328763	0.755885	RF01946	misc_RNA	NA
ENSG00000181284.2	320.886	0.142679	0.146097	0.976604	0.328765	0.755885	TMEM102	protein_coding	284114	transmembrane protein 102
ENSG00000162779.21	5.88914	0.804299	0.82365	0.976505	0.328814	0.755912	AXDND1	protein_coding	126859	axonemal dynein light chain domain containing 1
ENSG00000249087.6	83.8292	0.238523	0.244314	0.9763	0.328916	0.755931	ZNF436-AS1	antisense	NA
ENSG00000067334.13	904.876	0.129403	0.132557	0.976202	0.328964	0.755931	DNTTIP2	protein_coding	30836	deoxynucleotidyltransferase terminal interacting protein 2
ENSG00000071127.16	11211.2	-0.113658	0.116448	-0.976045	0.329042	0.755931	WDR1	protein_coding	9948	WD repeat domain 1
ENSG00000139180.10	231.987	0.170802	0.174994	0.976044	0.329043	0.755931	NDUFA9	protein_coding	4704	NADH:ubiquinone oxidoreductase subunit A9
ENSG00000011028.13	12.1442	0.570711	0.584724	0.976036	0.329047	0.755931	MRC2	protein_coding	9902	mannose receptor C type 2
ENSG00000231663.1	17.5993	0.349908	0.358504	0.976024	0.329053	0.755931	AL355472.1	antisense	101927765	COA6 antisense RNA 1
ENSG00000189423.12	19.0236	-0.466037	0.477535	-0.975921	0.329103	0.755931	USP32P3	transcribed_unprocessed_pseudogene	NA
ENSG00000049247.13	10.8609	0.941561	0.964831	0.975882	0.329123	0.755931	UTS2	protein_coding	10911	urotensin 2
ENSG00000152422.15	183.842	0.290498	0.297712	0.975769	0.329179	0.755973	XRCC4	protein_coding	7518	X-ray repair cross complementing 4
ENSG00000280123.1	28.0598	-0.305255	0.312875	-0.975645	0.32924	0.756028	AC023632.6	TEC	NA	NA
ENSG00000166479.9	491.214	-0.16338	0.167526	-0.975252	0.329435	0.756389	TMX3	protein_coding	54495	thioredoxin related transmembrane protein 3
ENSG00000163635.18	119.93	-0.234772	0.240788	-0.975016	0.329552	0.756406	ATXN7	protein_coding	6314	ataxin 7
ENSG00000125651.13	1233.99	0.135956	0.139448	0.974959	0.329581	0.756406	GTF2F1	protein_coding	2962	general transcription factor IIF subunit 1
ENSG00000253540.5	72.4252	0.272266	0.279276	0.974902	0.329609	0.756406	FAM86HP	transcribed_unprocessed_pseudogene	NA
ENSG00000204070.9	567.098	-0.152431	0.156357	-0.97489	0.329615	0.756406	SYS1	protein_coding	90196	SYS1 golgi trafficking protein
ENSG00000163874.10	813.495	0.147656	0.151464	0.974854	0.329633	0.756406	ZC3H12A	protein_coding	80149	zinc finger CCCH-type containing 12A
ENSG00000142949.16	27079	0.143806	0.147544	0.974661	0.329729	0.756406	PTPRF	protein_coding	5792	protein tyrosine phosphatase receptor type F
ENSG00000186281.12	70.9044	-0.61377	0.629824	-0.97451	0.329803	0.756406	GPAT2	protein_coding	150763	glycerol-3-phosphate acyltransferase 2, mitochondrial
ENSG00000153989.7	806.084	0.129559	0.132958	0.974433	0.329842	0.756406	NUS1	protein_coding	116150	NUS1 dehydrodolichyl diphosphate synthase subunit
ENSG00000227354.6	60.9133	-0.277732	0.285027	-0.974407	0.329854	0.756406	RBM26-AS1	antisense	100505538	RBM26 antisense RNA 1
ENSG00000122863.5	273.983	0.330544	0.339233	0.974386	0.329865	0.756406	CHST3	protein_coding	9469	carbohydrate sulfotransferase 3
ENSG00000136731.12	2766.74	0.0764371	0.0784587	0.974234	0.329941	0.756406	UGGT1	protein_coding	56886	UDP-glucose glycoprotein glucosyltransferase 1
ENSG00000150893.10	10.1014	0.76317	0.783466	0.974095	0.330009	0.756406	FREM2	protein_coding	341640	FRAS1 related extracellular matrix 2
ENSG00000259240.1	7.75836	-0.74311	0.76292	-0.974033	0.33004	0.756406	MIR4713HG	lincRNA	109729174	MIR4713 host gene
ENSG00000005189.19	58.7173	-0.269289	0.276473	-0.974015	0.330049	0.756406	REXO5	protein_coding	81691	RNA exonuclease 5
ENSG00000136280.16	628.07	-0.0993091	0.101963	-0.973976	0.330069	0.756406	CCM2	protein_coding	83605	CCM2 scaffold protein
ENSG00000118197.13	231.961	-0.141133	0.14491	-0.973932	0.33009	0.756406	DDX59	protein_coding	83479	DEAD-box helicase 59
ENSG00000147419.17	879.034	0.108421	0.111329	0.973883	0.330115	0.756406	CCDC25	protein_coding	55246	coiled-coil domain containing 25
ENSG00000172031.6	69.7127	0.368916	0.378813	0.973873	0.33012	0.756406	EPHX4	protein_coding	253152	epoxide hydrolase 4
ENSG00000168564.5	851.636	-0.122852	0.126195	-0.97351	0.3303	0.756669	CDKN2AIP	protein_coding	55602	CDKN2A interacting protein
ENSG00000264538.6	358.723	-0.123064	0.126415	-0.973491	0.33031	0.756669	SUZ12P1	transcribed_unprocessed_pseudogene	NA
ENSG00000154134.14	69.9769	-0.976207	1.00306	-0.973228	0.33044	0.756836	ROBO3	protein_coding	64221	roundabout guidance receptor 3
ENSG00000164300.16	4752.04	0.139031	0.142867	0.973148	0.33048	0.756836	SERINC5	protein_coding	256987	serine incorporator 5
ENSG00000006327.13	1649.19	-0.158255	0.162627	-0.973117	0.330495	0.756836	TNFRSF12A	protein_coding	51330	TNF receptor superfamily member 12A
ENSG00000183684.7	448.577	-0.151257	0.155452	-0.973015	0.330546	0.756866	ALYREF	protein_coding	10189	Aly/REF export factor
ENSG00000125870.10	509.498	-0.139165	0.143052	-0.972828	0.330639	0.756963	SNRPB2	protein_coding	6629	small nuclear ribonucleoprotein polypeptide B2
ENSG00000215014.5	14.1348	0.404094	0.415402	0.972779	0.330663	0.756963	AL645728.1	processed_transcript	NA
ENSG00000245293.2	7.44246	0.612468	0.629716	0.97261	0.330747	0.757022	AC096564.1	antisense	101929595	CYP2U1 and SGMS2 antisense RNA 1
ENSG00000224388.1	96.377	0.255865	0.263114	0.972452	0.330826	0.757022	BACE2-IT1	antisense	NA
ENSG00000239920.2	17.3188	-0.43267	0.444931	-0.972443	0.33083	0.757022	AC104389.4	protein_coding	NA
ENSG00000010322.15	2549.92	0.140344	0.14433	0.972378	0.330863	0.757022	NISCH	protein_coding	11188	nischarin
ENSG00000162032.15	547.7	0.130354	0.134068	0.9723	0.330901	0.757022	SPSB3	protein_coding	90864	splA/ryanodine receptor domain and SOCS box containing 3
ENSG00000120694.19	2082.42	0.172003	0.176908	0.972273	0.330915	0.757022	HSPH1	protein_coding	10808	heat shock protein family H (Hsp110) member 1
ENSG00000081913.13	959.339	0.136395	0.140306	0.972123	0.330989	0.757106	PHLPP1	protein_coding	23239	PH domain and leucine rich repeat protein phosphatase 1
ENSG00000171574.17	169.862	0.21909	0.225407	0.971977	0.331062	0.757186	ZNF584	protein_coding	201514	zinc finger protein 584
ENSG00000243410.1	8.17816	-0.570099	0.586591	-0.971887	0.331107	0.757203	PSMD6-AS1	antisense	NA
ENSG00000218537.1	69.6932	-0.443122	0.456105	-0.971534	0.331283	0.757519	MIF-AS1	antisense	NA
ENSG00000176438.12	745.739	-0.292923	0.301538	-0.971431	0.331334	0.75755	SYNE3	protein_coding	161176	spectrin repeat containing nuclear envelope family member 3
ENSG00000088836.13	297.398	0.170862	0.175906	0.971328	0.331385	0.75758	SLC4A11	protein_coding	83959	solute carrier family 4 member 11
ENSG00000148737.16	6098.38	-0.237516	0.244584	-0.971102	0.331497	0.757752	TCF7L2	protein_coding	6934	transcription factor 7 like 2
ENSG00000166595.11	754.244	-0.12378	0.127475	-0.971016	0.331541	0.757764	CIAO2B	protein_coding	51647	cytosolic iron-sulfur assembly component 2B
ENSG00000179766.19	7.35484	-0.625383	0.644329	-0.970596	0.33175	0.757996	ATP8B5P	transcribed_unprocessed_pseudogene	158381	ATPase phospholipid transporting 8B5, pseudogene
ENSG00000187094.11	23.8534	-0.698836	0.720019	-0.97058	0.331758	0.757996	CCK	protein_coding	885	cholecystokinin
ENSG00000088808.17	1328.82	0.117464	0.121027	0.970561	0.331767	0.757996	PPP1R13B	protein_coding	23368	protein phosphatase 1 regulatory subunit 13B
ENSG00000184216.13	1917.86	0.120683	0.124358	0.970444	0.331825	0.757996	IRAK1	protein_coding	3654	interleukin 1 receptor associated kinase 1
ENSG00000213047.12	1109.67	-0.162083	0.167021	-0.970434	0.33183	0.757996	DENND1B	protein_coding	163486	DENN domain containing 1B
ENSG00000134759.13	1252.38	-0.131917	0.135962	-0.970249	0.331922	0.758068	ELP2	protein_coding	55250	elongator acetyltransferase complex subunit 2
ENSG00000087088.19	1671.75	-0.163042	0.168046	-0.970219	0.331937	0.758068	BAX	protein_coding	581	BCL2 associated X, apoptosis regulator
ENSG00000205209.7	34.3604	0.294953	0.3041	0.969922	0.332085	0.758174	SCGB2B2	protein_coding	284402	secretoglobin family 2B member 2
ENSG00000164967.9	235.243	0.196832	0.202956	0.969827	0.332133	0.758174	RPP25L	protein_coding	138716	ribonuclease P/MRP subunit p25 like
ENSG00000174370.9	39.9011	-0.366816	0.378239	-0.969799	0.332147	0.758174	C11orf45	protein_coding	219833	chromosome 11 open reading frame 45
ENSG00000236810.5	50.747	-0.233662	0.24094	-0.969792	0.33215	0.758174	ELOA-AS1	antisense	100506963	ELOA antisense RNA 1
ENSG00000136854.20	1147.26	-0.124685	0.128575	-0.969747	0.332172	0.758174	STXBP1	protein_coding	6812	syntaxin binding protein 1
ENSG00000260236.1	39.4352	0.265243	0.273567	0.969572	0.33226	0.758288	AC099778.1	antisense	NA
ENSG00000283341.1	40.4138	0.253756	0.261809	0.96924	0.332425	0.758486	AC068205.2	processed_transcript	NA
ENSG00000204860.4	32.3637	-0.268953	0.277518	-0.96914	0.332475	0.758486	FAM201A	antisense	NA
ENSG00000100387.8	624.96	-0.149633	0.154407	-0.969081	0.332505	0.758486	RBX1	protein_coding	9978	ring-box 1
ENSG00000163683.11	2379.04	-0.166861	0.172199	-0.969001	0.332545	0.758486	SMIM14	protein_coding	201895	small integral membrane protein 14
ENSG00000088832.16	3544.06	-0.121717	0.125615	-0.968968	0.332561	0.758486	FKBP1A	protein_coding	2280	FKBP prolyl isomerase 1A
ENSG00000249738.10	12.8524	-0.499608	0.515648	-0.968894	0.332598	0.758486	AC008691.1	antisense	285626	uncharacterized LOC285626
ENSG00000220666.2	5.65074	-1.03859	1.07196	-0.968869	0.332611	0.758486	RCC2P7	processed_pseudogene	NA
ENSG00000223820.5	35.4511	-0.29363	0.303196	-0.968451	0.332819	0.758876	CFL1P1	transcribed_unprocessed_pseudogene	142913	cofilin 1 pseudogene 1
ENSG00000243477.5	172.374	-0.220529	0.227754	-0.968278	0.332906	0.758987	NAA80	protein_coding	24142	N-alpha-acetyltransferase 80, NatH catalytic subunit
ENSG00000258768.2	24.1268	-0.356422	0.368129	-0.968196	0.332946	0.758994	AL356019.2	lincRNA	NA
ENSG00000112852.6	6.12638	-1.5297	1.58013	-0.968084	0.333002	0.758999	PCDHB2	protein_coding	56133	protocadherin beta 2
ENSG00000229132.2	10.7333	-0.491526	0.507818	-0.967919	0.333085	0.758999	EIF4A1P10	processed_pseudogene	NA
ENSG00000266124.1	29.9523	0.356787	0.368616	0.967909	0.33309	0.758999	MIR5587	miRNA	100847028	microRNA 5587
ENSG00000214900.9	112.754	-0.168215	0.173805	-0.967836	0.333126	0.758999	LINC01588	lincRNA	283551	long intergenic non-protein coding RNA 1588
ENSG00000159210.9	574.242	0.112588	0.11634	0.967751	0.333169	0.758999	SNF8	protein_coding	11267	SNF8 subunit of ESCRT-II
ENSG00000070961.15	2705.59	0.138367	0.14298	0.967739	0.333175	0.758999	ATP2B1	protein_coding	490	ATPase plasma membrane Ca2+ transporting 1
ENSG00000138246.16	2579.99	-0.120877	0.124976	-0.967204	0.333442	0.759499	DNAJC13	protein_coding	23317	DnaJ heat shock protein family (Hsp40) member C13
ENSG00000167468.16	3851.88	0.106779	0.110406	0.967149	0.33347	0.759499	GPX4	protein_coding	2879	glutathione peroxidase 4
ENSG00000150760.12	3197.37	0.0930522	0.0962495	0.966781	0.333653	0.759746	DOCK1	protein_coding	1793	dedicator of cytokinesis 1
ENSG00000233058.1	19.3245	-0.500508	0.517711	-0.966771	0.333658	0.759746	LINC00884	antisense	NA
ENSG00000197748.12	67.4406	0.298733	0.309044	0.966636	0.333726	0.759746	CFAP43	protein_coding	80217	cilia and flagella associated protein 43
ENSG00000021574.12	608.03	-0.105338	0.108987	-0.966518	0.333785	0.759746	SPAST	protein_coding	6683	spastin
ENSG00000175928.5	154.67	0.546003	0.564953	0.966458	0.333815	0.759746	LRRN1	protein_coding	57633	leucine rich repeat neuronal 1
ENSG00000180822.11	288.06	0.176694	0.182828	0.966451	0.333818	0.759746	PSMG4	protein_coding	389362	proteasome assembly chaperone 4
ENSG00000248211.1	13.3163	0.633514	0.655538	0.966403	0.333843	0.759746	TRPC7-AS1	antisense	NA
ENSG00000141905.18	1429.27	-0.143892	0.148929	-0.966178	0.333955	0.759883	NFIC	protein_coding	4782	nuclear factor I C
ENSG00000273449.1	15.3337	-0.51484	0.532889	-0.966131	0.333978	0.759883	AC093788.1	lincRNA	NA
ENSG00000267249.1	28.6526	-0.407707	0.422077	-0.965955	0.334067	0.759928	AP005482.3	sense_intronic	NA
ENSG00000134453.15	1145.29	0.0890138	0.0921642	0.965818	0.334135	0.759928	RBM17	protein_coding	84991	RNA binding motif protein 17
ENSG00000196420.7	6.65919	0.952785	0.986678	0.965649	0.33422	0.759928	S100A5	protein_coding	6276	S100 calcium binding protein A5
ENSG00000272420.1	11.4063	0.518846	0.537313	0.96563	0.334229	0.759928	AL513477.2	sense_intronic	NA
ENSG00000198131.13	644.522	0.118211	0.122425	0.965583	0.334253	0.759928	ZNF544	protein_coding	27300	zinc finger protein 544
ENSG00000155875.14	5.48161	0.725248	0.751161	0.965504	0.334293	0.759928	SAXO1	protein_coding	158297	stabilizer of axonemal microtubules 1
ENSG00000011523.13	485.314	0.205021	0.212353	0.965472	0.334308	0.759928	CEP68	protein_coding	23177	centrosomal protein 68
ENSG00000146250.6	42.5152	-0.583268	0.604135	-0.965459	0.334315	0.759928	PRSS35	protein_coding	167681	serine protease 35
ENSG00000179344.16	980.445	1.26558	1.31119	0.965214	0.334438	0.759928	HLA-DQB1	protein_coding	3119	major histocompatibility complex, class II, DQ beta 1
ENSG00000249885.1	28.1275	-0.34649	0.358982	-0.965201	0.334444	0.759928	ARHGEF38-IT1	sense_intronic	100874374	ARHGEF38 intronic transcript 1
ENSG00000147202.17	1259.08	-0.147375	0.152706	-0.965089	0.3345	0.759928	DIAPH2	protein_coding	1730	diaphanous related formin 2
ENSG00000198440.9	11.1616	-0.802626	0.831729	-0.965009	0.33454	0.759928	ZNF583	protein_coding	147949	zinc finger protein 583
ENSG00000123992.19	1076.96	0.0667498	0.0691703	0.965007	0.334541	0.759928	DNPEP	protein_coding	23549	aspartyl aminopeptidase
ENSG00000271361.1	31.1304	-0.807722	0.837061	-0.964951	0.33457	0.759928	HTATSF1P2	processed_pseudogene	NA
ENSG00000244649.4	952.077	0.354859	0.367766	0.964905	0.334592	0.759928	LINC02086	lincRNA	NA
ENSG00000213860.4	26.7415	-0.365088	0.378375	-0.964885	0.334603	0.759928	RPL21P75	processed_pseudogene	NA
ENSG00000104973.17	1250.87	0.129651	0.134402	0.964653	0.334719	0.760106	MED25	protein_coding	81857	mediator complex subunit 25
ENSG00000197566.9	128.147	-0.185084	0.191923	-0.964367	0.334862	0.760314	ZNF624	protein_coding	57547	zinc finger protein 624
ENSG00000055950.16	553.802	0.171311	0.177654	0.964294	0.334899	0.760314	MRPL43	protein_coding	84545	mitochondrial ribosomal protein L43
ENSG00000197582.5	50.4201	-1.07005	1.10973	-0.964244	0.334924	0.760314	GPX1P1	processed_pseudogene	NA
ENSG00000233967.6	90.0498	-0.233568	0.242292	-0.963995	0.335049	0.760512	AL359715.1	lincRNA	NA
ENSG00000251535.1	6.62895	0.556147	0.577007	0.963849	0.335121	0.760521	AC079140.4	processed_pseudogene	NA
ENSG00000196091.13	77.9819	-0.412651	0.428134	-0.963836	0.335128	0.760521	MYBPC1	protein_coding	4604	myosin binding protein C1
ENSG00000272172.1	12.7771	0.369978	0.383902	0.963732	0.33518	0.760553	AC138696.2	antisense	NA
ENSG00000135164.18	1341.19	-0.0890459	0.0924196	-0.963496	0.335299	0.760681	DMTF1	protein_coding	9988	cyclin D binding myb like transcription factor 1
ENSG00000114745.13	1433.9	0.105314	0.109307	0.96347	0.335312	0.760681	GORASP1	protein_coding	64689	golgi reassembly stacking protein 1
ENSG00000122547.10	640.935	0.126926	0.131778	0.963178	0.335458	0.760926	EEPD1	protein_coding	80820	endonuclease/exonuclease/phosphatase family domain containing 1
ENSG00000204568.11	673.476	-0.154571	0.160512	-0.96299	0.335552	0.760998	MRPS18B	protein_coding	28973	mitochondrial ribosomal protein S18B
ENSG00000080200.9	1091.7	0.187845	0.19507	0.962964	0.335565	0.760998	CRYBG3	protein_coding	131544	crystallin beta-gamma domain containing 3
ENSG00000149262.16	455.331	-0.150638	0.156457	-0.962809	0.335643	0.761089	INTS4	protein_coding	92105	integrator complex subunit 4
ENSG00000104853.15	2769.85	0.122362	0.12714	0.962416	0.335841	0.761451	CLPTM1	protein_coding	1209	CLPTM1 regulator of GABA type A receptor forward trafficking
ENSG00000092148.12	4880.98	0.0674355	0.070085	0.962196	0.335951	0.761475	HECTD1	protein_coding	25831	HECT domain E3 ubiquitin protein ligase 1
ENSG00000201581.1	15.0795	-0.498234	0.517809	-0.962196	0.335951	0.761475	RN7SKP78	misc_RNA	NA
ENSG00000122359.17	10410.9	-0.126701	0.131683	-0.962169	0.335965	0.761475	ANXA11	protein_coding	311	annexin A11
ENSG00000254522.1	5.83383	0.762892	0.792996	0.962038	0.33603	0.761518	AP001767.1	processed_pseudogene	NA
ENSG00000149925.18	599.019	0.283918	0.29514	0.96198	0.33606	0.761518	ALDOA	protein_coding	226	aldolase, fructose-bisphosphate A
ENSG00000179859.9	64.6393	-0.242717	0.252331	-0.961902	0.336099	0.761522	RNF227	protein_coding	284023	ring finger protein 227
ENSG00000167977.8	1120.79	-0.135959	0.14136	-0.961787	0.336157	0.761567	KCTD5	protein_coding	54442	potassium channel tetramerization domain containing 5
ENSG00000218682.1	18.9108	0.381519	0.396781	0.961536	0.336283	0.761736	AC064847.1	processed_pseudogene	NA
ENSG00000138207.13	221.322	0.393482	0.409243	0.961488	0.336307	0.761736	RBP4	protein_coding	5950	retinol binding protein 4
ENSG00000184304.14	12.8668	0.48587	0.505421	0.961317	0.336393	0.761831	PRKD1	protein_coding	5587	protein kinase D1
ENSG00000185499.16	9017.22	0.173449	0.180458	0.96116	0.336472	0.761831	MUC1	protein_coding	4582	mucin 1, cell surface associated
ENSG00000100201.20	16383.5	-0.107084	0.111421	-0.96107	0.336517	0.761831	DDX17	protein_coding	10521	DEAD-box helicase 17
ENSG00000245317.2	9.72595	0.449093	0.467358	0.960919	0.336593	0.761831	AC008393.1	lincRNA	100996419	uncharacterized LOC100996419
ENSG00000224366.1	5.30274	-0.704507	0.733286	-0.960754	0.336676	0.761831	AC243964.1	unprocessed_pseudogene	NA
ENSG00000198853.11	162.727	-0.287658	0.299411	-0.960746	0.33668	0.761831	RUSC2	protein_coding	9853	RUN and SH3 domain containing 2
ENSG00000231515.1	12.2407	0.451618	0.470127	0.960631	0.336738	0.761831	AC006003.1	sense_intronic	NA
ENSG00000173848.18	4967.32	0.126628	0.131818	0.960623	0.336742	0.761831	NET1	protein_coding	10276	neuroepithelial cell transforming 1
ENSG00000170540.14	2378.47	-0.118598	0.123462	-0.960609	0.336749	0.761831	ARL6IP1	protein_coding	23204	ADP ribosylation factor like GTPase 6 interacting protein 1
ENSG00000280042.1	34.7181	-0.305827	0.318374	-0.960591	0.336758	0.761831	AC022336.3	TEC	NA
ENSG00000130024.14	869.939	-0.178549	0.185877	-0.960576	0.336766	0.761831	PHF10	protein_coding	55274	PHD finger protein 10
ENSG00000106560.10	111.717	0.507985	0.528937	0.960388	0.33686	0.761914	GIMAP2	protein_coding	26157	GTPase, IMAP family member 2
ENSG00000140455.16	1724.12	-0.0808252	0.0841692	-0.96027	0.336919	0.761914	USP3	protein_coding	9960	ubiquitin specific peptidase 3
ENSG00000258316.1	7.81366	0.75142	0.782696	0.960041	0.337035	0.761914	KLF17P1	processed_pseudogene	NA
ENSG00000162851.7	182.625	-0.153165	0.159548	-0.959993	0.337059	0.761914	TFB2M	protein_coding	64216	transcription factor B2, mitochondrial
ENSG00000111752.10	125.046	-0.225386	0.234795	-0.959927	0.337092	0.761914	PHC1	protein_coding	1911	polyhomeotic homolog 1
ENSG00000140450.8	6093.62	-0.169463	0.176557	-0.959823	0.337144	0.761914	ARRDC4	protein_coding	91947	arrestin domain containing 4
ENSG00000171169.8	187.573	0.174447	0.181769	0.959721	0.337196	0.761914	NAIF1	protein_coding	203245	nuclear apoptosis inducing factor 1
ENSG00000285696.1	23.4219	0.349608	0.364286	0.959709	0.337202	0.761914	AP002433.2	antisense	NA
ENSG00000154655.15	17.409	-0.590389	0.615217	-0.959644	0.337235	0.761914	L3MBTL4	protein_coding	91133	L3MBTL histone methyl-lysine binding protein 4
ENSG00000272341.1	60.9836	-0.28111	0.292946	-0.959599	0.337257	0.761914	AL137003.2	lincRNA	NA
ENSG00000168938.5	902.679	0.120391	0.125468	0.95954	0.337287	0.761914	PPIC	protein_coding	5480	peptidylprolyl isomerase C
ENSG00000225830.12	1011.46	0.126695	0.13204	0.959519	0.337297	0.761914	ERCC6	protein_coding	2074	ERCC excision repair 6, chromatin remodeling factor
ENSG00000113312.10	859.153	0.123291	0.128497	0.959483	0.337315	0.761914	TTC1	protein_coding	7265	tetratricopeptide repeat domain 1
ENSG00000130545.15	1085.64	0.162223	0.16908	0.959447	0.337334	0.761914	CRB3	protein_coding	92359	crumbs cell polarity complex component 3
ENSG00000163428.3	945.03	-0.147506	0.15376	-0.959328	0.337394	0.761914	LRRC58	protein_coding	116064	leucine rich repeat containing 58
ENSG00000200718.1	43.2297	0.232827	0.242737	0.959175	0.33747	0.761914	RN7SKP103	misc_RNA	NA
ENSG00000241157.1	8.21293	-0.588164	0.613255	-0.959086	0.337516	0.761914	AC104763.1	processed_pseudogene	NA
ENSG00000165795.23	236	0.333659	0.347915	0.959024	0.337547	0.761914	NDRG2	protein_coding	57447	NDRG family member 2
ENSG00000004478.7	2324.42	0.116531	0.12151	0.95902	0.337549	0.761914	FKBP4	protein_coding	2288	FKBP prolyl isomerase 4
ENSG00000260219.2	45.2586	0.230275	0.240131	0.958957	0.337581	0.761914	AC106782.2	lincRNA	101928707	CD2BP2 divergent transcript
ENSG00000183186.7	6.84063	-1.08811	1.13478	-0.958869	0.337625	0.761914	C2CD4C	protein_coding	126567	C2 calcium dependent domain containing 4C
ENSG00000185104.19	527.879	-0.14988	0.156312	-0.958848	0.337635	0.761914	FAF1	protein_coding	11124	Fas associated factor 1
ENSG00000156504.16	531.055	-0.121864	0.127113	-0.958705	0.337707	0.761971	FAM122B	protein_coding	159090	family with sequence similarity 122B
ENSG00000165105.9	1433.24	-0.0841079	0.087736	-0.958647	0.337737	0.761971	RASEF	protein_coding	158158	RAS and EF-hand domain containing
ENSG00000189223.14	2494.74	-1.0858	1.13277	-0.95853	0.337795	0.762019	PAX8-AS1	processed_transcript	654433	PAX8 antisense RNA 1
ENSG00000090339.8	550.148	-0.336663	0.351265	-0.95843	0.337846	0.762047	ICAM1	protein_coding	3383	intercellular adhesion molecule 1
ENSG00000232710.1	13.6381	0.403361	0.420918	0.958289	0.337917	0.762069	AC254562.2	lincRNA	NA
ENSG00000283959.1	19.4473	-0.476149	0.496889	-0.95826	0.337931	0.762069	AP002851.1	bidirectional_promoter_lncRNA	NA
ENSG00000109758.8	7.49465	0.91003	0.949795	0.958133	0.337996	0.762088	HGFAC	protein_coding	3083	HGF activator
ENSG00000180015.12	6.68952	-0.79889	0.833833	-0.958093	0.338016	0.762088	AC093909.1	processed_pseudogene	NA
ENSG00000196295.11	1710.33	-0.116535	0.121642	-0.958015	0.338055	0.762092	GARS-DT	processed_transcript	NA
ENSG00000278318.4	122.463	-0.484007	0.505307	-0.957847	0.33814	0.762183	ZNF229	protein_coding	7772	zinc finger protein 229
ENSG00000177406.4	94.7121	-0.246675	0.257564	-0.95772	0.338204	0.762183	AC021054.1	antisense	100049716	NINJ2 antisense RNA 1
ENSG00000198763.3	33348	0.221328	0.231109	0.95768	0.338224	0.762183	MT-ND2	protein_coding	4536	MTND2
ENSG00000119125.16	4203.58	-0.224064	0.233976	-0.957635	0.338247	0.762183	GDA	protein_coding	9615	guanine deaminase
ENSG00000090372.14	2066.07	0.0968278	0.101131	0.957448	0.338341	0.762269	STRN4	protein_coding	29888	striatin 4
ENSG00000285906.1	30.7078	0.294322	0.307429	0.957364	0.338383	0.762269	AC083855.2	antisense	NA
ENSG00000145491.11	6.86247	0.518994	0.542125	0.957333	0.338399	0.762269	ROPN1L	protein_coding	83853	rhophilin associated tail protein 1 like
ENSG00000251467.1	24.3534	-0.376982	0.393837	-0.957203	0.338465	0.76229	AC020893.2	processed_pseudogene	NA
ENSG00000116747.12	1407.49	-0.114806	0.119949	-0.957122	0.338506	0.76229	TROVE2	protein_coding	6738	Ro60, Y RNA binding protein
ENSG00000162383.12	5.9826	-0.934488	0.976555	-0.956923	0.338606	0.76229	SLC1A7	protein_coding	6512	solute carrier family 1 member 7
ENSG00000153015.15	338.596	-0.139454	0.145745	-0.956833	0.338651	0.76229	CWC27	protein_coding	10283	CWC27 spliceosome associated cyclophilin
ENSG00000186566.12	2386.08	-0.0880623	0.0920355	-0.956829	0.338653	0.76229	GPATCH8	protein_coding	23131	G-patch domain containing 8
ENSG00000065802.11	536.503	0.0982685	0.102704	0.956809	0.338664	0.76229	ASB1	protein_coding	51665	ankyrin repeat and SOCS box containing 1
ENSG00000176022.5	221.674	0.184582	0.192926	0.956749	0.338694	0.76229	B3GALT6	protein_coding	126792	beta-1,3-galactosyltransferase 6
ENSG00000070214.15	5461.55	-0.155864	0.162917	-0.956709	0.338714	0.76229	SLC44A1	protein_coding	23446	solute carrier family 44 member 1
ENSG00000285967.1	111.426	0.209087	0.218564	0.956639	0.338749	0.76229	NIPBL-DT	bidirectional_promoter_lncRNA	646719	NIPBL divergent transcript
ENSG00000188846.13	4954.5	-0.218906	0.22885	-0.956548	0.338796	0.762309	RPL14	protein_coding	9045	ribosomal protein L14
ENSG00000285159.1	6.90409	0.513252	0.536735	0.956249	0.338947	0.762528	AL627422.2	lincRNA	NA
ENSG00000111271.14	1022.51	-0.0926771	0.0969218	-0.956205	0.338969	0.762528	ACAD10	protein_coding	80724	acyl-CoA dehydrogenase family member 10
ENSG00000119737.5	70.99	-0.264203	0.276389	-0.955909	0.339118	0.76275	GPR75	protein_coding	10936	G protein-coupled receptor 75
ENSG00000237296.9	273.926	-0.135045	0.141282	-0.95586	0.339143	0.76275	SMG1P1	transcribed_unprocessed_pseudogene	NA
ENSG00000223823.1	9.98123	0.600005	0.627769	0.955774	0.339186	0.762762	LINC01342	lincRNA	254099	long intergenic non-protein coding RNA 1342
ENSG00000090487.10	1354.79	-0.131456	0.137554	-0.955663	0.339243	0.762803	SPG21	protein_coding	51324	SPG21 abhydrolase domain containing, maspardin
ENSG00000108846.15	17961.5	-0.138919	0.14539	-0.955491	0.33933	0.762813	ABCC3	protein_coding	8714	ATP binding cassette subfamily C member 3
ENSG00000278989.1	29.6296	0.310393	0.32486	0.955466	0.339342	0.762813	AP001148.1	TEC	NA
ENSG00000224418.1	21.3128	-0.395932	0.414403	-0.955429	0.339361	0.762813	STK24-AS1	antisense	NA
ENSG00000144837.8	12.0517	-0.61121	0.640157	-0.954783	0.339688	0.763462	PLA1A	protein_coding	51365	phospholipase A1 member A
ENSG00000168490.13	8.5242	0.674181	0.706594	0.954128	0.340019	0.76398	PHYHIP	protein_coding	9796	phytanoyl-CoA 2-hydroxylase interacting protein
ENSG00000233589.1	116.655	-0.550732	0.577215	-0.954119	0.340023	0.76398	AL138789.1	antisense	NA
ENSG00000256223.5	99.7303	0.26347	0.276144	0.954102	0.340032	0.76398	ZNF10	protein_coding	7556	zinc finger protein 10
ENSG00000163040.14	35.2872	-0.480132	0.503292	-0.953984	0.340092	0.76403	CCDC74A	protein_coding	90557	coiled-coil domain containing 74A
ENSG00000231167.3	8.42578	-0.518557	0.543614	-0.953906	0.340131	0.764033	YBX1P2	processed_pseudogene	NA
ENSG00000169951.9	96.8701	0.250063	0.262188	0.953753	0.340209	0.764076	ZNF764	protein_coding	92595	zinc finger protein 764
ENSG00000071282.11	158.672	-0.308277	0.323238	-0.953718	0.340226	0.764076	LMCD1	protein_coding	29995	LIM and cysteine rich domains 1
ENSG00000134884.14	3134.26	-0.106392	0.111582	-0.953485	0.340345	0.764177	ARGLU1	protein_coding	55082	arginine and glutamate rich 1
ENSG00000256533.1	12.6649	-0.388858	0.407831	-0.953479	0.340347	0.764177	AP002373.2	processed_pseudogene	NA
ENSG00000251972.1	19.3459	0.413423	0.433666	0.95332	0.340428	0.764272	RNU6-123P	snRNA	NA
ENSG00000222020.2	18.3046	0.415971	0.436436	0.953108	0.340535	0.764354	AC062017.1	antisense	101928111	HDAC4 antisense RNA 1
ENSG00000120696.8	238.861	0.147799	0.155072	0.953098	0.34054	0.764354	KBTBD7	protein_coding	84078	kelch repeat and BTB domain containing 7
ENSG00000241529.3	36.3033	-0.333123	0.349577	-0.952932	0.340625	0.764367	RN7SL767P	misc_RNA	NA
ENSG00000261008.6	57.5115	-0.375755	0.394325	-0.952905	0.340638	0.764367	LINC01572	lincRNA	101927957	long intergenic non-protein coding RNA 1572
ENSG00000085231.13	105.327	-0.211006	0.221445	-0.952862	0.34066	0.764367	AK6	protein_coding	102157402	adenylate kinase 6
ENSG00000107864.14	230.22	0.213847	0.22445	0.952761	0.340711	0.764396	CPEB3	protein_coding	22849	cytoplasmic polyadenylation element binding protein 3
ENSG00000187098.15	187.025	-0.425463	0.446711	-0.952434	0.340877	0.76455	MITF	protein_coding	4286	melanocyte inducing transcription factor
ENSG00000121797.9	186.271	0.203006	0.213159	0.952371	0.340909	0.76455	CCRL2	protein_coding	9034	C-C motif chemokine receptor like 2
ENSG00000122008.15	507.936	-0.157361	0.165244	-0.952291	0.340949	0.76455	POLK	protein_coding	51426	DNA polymerase kappa
ENSG00000173826.14	8.86062	-0.62404	0.655327	-0.952256	0.340967	0.76455	KCNH6	protein_coding	81033	potassium voltage-gated channel subfamily H member 6
ENSG00000184619.5	26.7165	0.269655	0.283176	0.952252	0.340969	0.76455	KRBA2	protein_coding	124751	KRAB-A domain containing 2
ENSG00000113851.14	597.971	-0.119481	0.125555	-0.951623	0.341288	0.765179	CRBN	protein_coding	51185	cereblon
ENSG00000132323.8	459.797	0.0834982	0.0877638	0.951397	0.341403	0.765351	ILKAP	protein_coding	80895	ILK associated serine/threonine phosphatase
ENSG00000138448.11	2755.56	-0.186489	0.196051	-0.951229	0.341488	0.765457	ITGAV	protein_coding	3685	integrin subunit alpha V
ENSG00000149243.15	12.8532	-0.46987	0.494136	-0.950892	0.341659	0.765709	KLHL35	protein_coding	283212	kelch like family member 35
ENSG00000158806.13	16.9454	-0.456101	0.479673	-0.950858	0.341677	0.765709	NPM2	protein_coding	10361	nucleophosmin/nucleoplasmin 2
ENSG00000223508.5	127.356	-0.258784	0.272333	-0.950247	0.341987	0.766318	RPL23AP53	transcribed_processed_pseudogene	NA
ENSG00000171928.13	724.554	-0.140134	0.14751	-0.95	0.342112	0.766515	TVP23B	protein_coding	51030	trans-golgi network vesicle protein 23 homolog B
ENSG00000230394.1	10.4397	-0.586963	0.618153	-0.949543	0.342345	0.766635	AC078960.1	lincRNA	NA	NA
ENSG00000264546.1	27.8897	-0.283337	0.298394	-0.94954	0.342346	0.766635	AC008026.3	sense_intronic	NA
ENSG00000267731.1	5.90698	-0.877514	0.924251	-0.949433	0.342401	0.766635	AC005332.2	lincRNA	NA
ENSG00000272072.1	14.1948	-0.489853	0.515968	-0.949386	0.342424	0.766635	AC004492.1	antisense	NA
ENSG00000108107.14	7282.57	-0.215038	0.226503	-0.949384	0.342425	0.766635	RPL28	protein_coding	6158	ribosomal protein L28
ENSG00000109881.16	262.031	-0.163808	0.172543	-0.949374	0.34243	0.766635	CCDC34	protein_coding	91057	coiled-coil domain containing 34
ENSG00000123575.8	1164.04	-0.0836491	0.0881101	-0.94937	0.342433	0.766635	FAM199X	protein_coding	139231	family with sequence similarity 199, X-linked
ENSG00000213199.7	75.4764	-0.308474	0.324956	-0.949279	0.342479	0.766652	ASIC3	protein_coding	9311	acid sensing ion channel subunit 3
ENSG00000102172.15	1725.47	-0.121224	0.127784	-0.948664	0.342792	0.766896	SMS	protein_coding	6611	spermine synthase
ENSG00000226891.8	16.4483	-0.492086	0.518732	-0.948631	0.342808	0.766896	LINC01359	processed_transcript	NA
ENSG00000196562.14	4637.8	0.119081	0.12553	0.948624	0.342812	0.766896	SULF2	protein_coding	55959	sulfatase 2
ENSG00000119912.16	1236.67	-0.156867	0.165363	-0.94862	0.342814	0.766896	IDE	protein_coding	3416	insulin degrading enzyme
ENSG00000196505.10	1548.39	-0.128649	0.135642	-0.948447	0.342902	0.766896	GDAP2	protein_coding	54834	ganglioside induced differentiation associated protein 2
ENSG00000129048.6	16.376	0.529306	0.5581	0.948408	0.342922	0.766896	ACKR4	protein_coding	51554	atypical chemokine receptor 4
ENSG00000259924.1	60.9455	-0.261028	0.275239	-0.948371	0.342941	0.766896	AC011939.1	processed_pseudogene	NA
ENSG00000146904.8	1021.9	0.118276	0.12472	0.94833	0.342961	0.766896	EPHA1	protein_coding	2041	EPH receptor A1
ENSG00000266644.1	7.22817	-2.25079	2.37381	-0.948176	0.34304	0.766896	AC103810.5	antisense	NA
ENSG00000147535.16	546.728	-0.135247	0.142644	-0.948146	0.343055	0.766896	PLPP5	protein_coding	84513	phospholipid phosphatase 5
ENSG00000070831.15	103.591	-0.186832	0.197055	-0.948119	0.343069	0.766896	CDC42	protein_coding	998	cell division cycle 42
ENSG00000171033.12	110.029	-0.408904	0.431287	-0.948103	0.343077	0.766896	PKIA	protein_coding	5569	cAMP-dependent protein kinase inhibitor alpha
ENSG00000253666.1	37.691	0.256281	0.270312	0.948091	0.343083	0.766896	AP000424.1	antisense	NA
ENSG00000264572.1	29.4408	0.300149	0.316663	0.947848	0.343207	0.766999	MIR4296	miRNA	100423041	microRNA 4296
ENSG00000244693.1	19.1482	-0.527175	0.556208	-0.947802	0.34323	0.766999	CTAGE8	protein_coding	100142659	CTAGE family member 8
ENSG00000134982.16	1682.63	0.150947	0.159264	0.947776	0.343243	0.766999	APC	protein_coding	324	APC regulator of WNT signaling pathway
ENSG00000223324.1	6.41614	-0.534939	0.564614	-0.947442	0.343414	0.76728	RN7SKP273	misc_RNA	NA
ENSG00000137449.15	944.611	-0.152494	0.160964	-0.94738	0.343445	0.76728	CPEB2	protein_coding	132864	cytoplasmic polyadenylation element binding protein 2
ENSG00000233509.2	7.04357	0.553462	0.584346	0.947149	0.343563	0.767457	ZNF197-AS1	antisense	100874094	ZNF197 antisense RNA 1
ENSG00000146416.18	969.722	-0.117048	0.123602	-0.946973	0.343653	0.767491	AIG1	protein_coding	51390	androgen induced 1
ENSG00000168404.12	162.75	-0.17884	0.188855	-0.946969	0.343654	0.767491	MLKL	protein_coding	197259	mixed lineage kinase domain like pseudokinase
ENSG00000278475.1	8.27929	-0.454808	0.480378	-0.94677	0.343756	0.767547	AC009464.1	sense_intronic	NA
ENSG00000230184.1	31.9628	-0.312427	0.330026	-0.946673	0.343805	0.767547	SMYD3-IT1	sense_intronic	NA
ENSG00000283003.1	5.27909	0.804415	0.849732	0.946669	0.343807	0.767547	AC007221.2	lincRNA	NA
ENSG00000165675.16	201.421	-0.151368	0.159904	-0.946618	0.343834	0.767547	ENOX2	protein_coding	10495	ecto-NOX disulfide-thiol exchanger 2
ENSG00000105245.9	221.82	-0.17268	0.182432	-0.946546	0.34387	0.767547	NUMBL	protein_coding	9253	NUMB like endocytic adaptor protein
ENSG00000197956.9	30530.4	-0.227268	0.240162	-0.946312	0.34399	0.767728	S100A6	protein_coding	6277	S100 calcium binding protein A6
ENSG00000121775.17	248.834	0.132718	0.140259	0.946235	0.344029	0.767731	TMEM39B	protein_coding	55116	transmembrane protein 39B
ENSG00000268945.1	5.6716	0.557256	0.589061	0.946007	0.344145	0.767905	AC010422.2	lincRNA	NA
ENSG00000238317.2	7.86457	-0.587106	0.620718	-0.94585	0.344225	0.767999	SNORD11	snoRNA	692058	small nucleolar RNA, C/D box 11
ENSG00000110218.8	326.637	-0.16661	0.176168	-0.945744	0.344279	0.768034	PANX1	protein_coding	24145	pannexin 1
ENSG00000198585.11	1144.07	0.149972	0.158626	0.945444	0.344432	0.768208	NUDT16	protein_coding	131870	nudix hydrolase 16
ENSG00000153187.19	9087.85	0.060702	0.0642079	0.945397	0.344456	0.768208	HNRNPU	protein_coding	3192	heterogeneous nuclear ribonucleoprotein U
ENSG00000229994.1	43.3107	-0.249577	0.264009	-0.945334	0.344488	0.768208	RPL5P4	processed_pseudogene	NA
ENSG00000199357.1	7.87613	-0.593105	0.627431	-0.945292	0.34451	0.768208	RF00019	misc_RNA	NA
ENSG00000104904.12	6017.43	-0.14594	0.154419	-0.945092	0.344612	0.768245	OAZ1	protein_coding	4946	ornithine decarboxylase antizyme 1
ENSG00000105499.13	195.669	-0.285319	0.301901	-0.945075	0.344621	0.768245	PLA2G4C	protein_coding	8605	phospholipase A2 group IVC
ENSG00000135624.15	2639.07	-0.140175	0.148343	-0.944933	0.344693	0.768245	CCT7	protein_coding	10574	chaperonin containing TCP1 subunit 7
ENSG00000272221.1	65.2422	0.220746	0.233637	0.944825	0.344748	0.768245	AL645933.2	lincRNA	NA
ENSG00000124172.9	1555.52	-0.201601	0.213375	-0.944819	0.344751	0.768245	ATP5F1E	protein_coding	514	ATP synthase F1 subunit epsilon
ENSG00000115568.15	627.363	0.148689	0.157375	0.944811	0.344756	0.768245	ZNF142	protein_coding	7701	zinc finger protein 142
ENSG00000222852.1	18.3329	-0.473662	0.501436	-0.944612	0.344857	0.768385	RF00019	misc_RNA	NA
ENSG00000277938.1	66.5179	0.193765	0.205147	0.944518	0.344905	0.768407	AL035252.3	lincRNA	NA
ENSG00000162222.13	412.975	-0.146916	0.155566	-0.944399	0.344966	0.768458	TTC9C	protein_coding	283237	tetratricopeptide repeat domain 9C
ENSG00000179841.8	117.731	-0.219964	0.232959	-0.944217	0.345059	0.768568	AKAP5	protein_coding	9495	A-kinase anchoring protein 5
ENSG00000259209.3	6.08955	-0.784095	0.830474	-0.944153	0.345092	0.768568	AC004943.1	antisense	NA
ENSG00000280228.1	5.46841	-0.76886	0.814471	-0.943999	0.34517	0.768658	AC079753.1	TEC	NA
ENSG00000259706.1	37.2857	0.363408	0.385123	0.943615	0.345366	0.768867	HSP90B2P	processed_pseudogene	NA
ENSG00000118564.14	1328.92	-0.108653	0.115146	-0.943614	0.345367	0.768867	FBXL5	protein_coding	26234	F-box and leucine rich repeat protein 5
ENSG00000131844.15	1683.16	0.15643	0.16579	0.943538	0.345406	0.768867	MCCC2	protein_coding	64087	methylcrotonoyl-CoA carboxylase 2
ENSG00000218175.2	21.8282	-0.489668	0.518998	-0.943487	0.345432	0.768867	AC016739.1	processed_pseudogene	NA
ENSG00000064687.12	2091.81	0.251509	0.266587	0.943441	0.345455	0.768867	ABCA7	protein_coding	10347	ATP binding cassette subfamily A member 7
ENSG00000168310.10	1111.22	-0.104632	0.110931	-0.943215	0.345571	0.76904	IRF2	protein_coding	3660	interferon regulatory factor 2
ENSG00000250148.1	12.2988	-0.446462	0.473384	-0.94313	0.345614	0.769051	KRT8P31	processed_pseudogene	NA
ENSG00000160182.2	10120.6	0.316562	0.335696	0.943002	0.34568	0.769078	TFF1	protein_coding	7031	trefoil factor 1
ENSG00000228201.1	16.6071	0.405615	0.430184	0.942887	0.345739	0.769078	AL022341.1	antisense	NA
ENSG00000129467.13	215.918	-0.39092	0.414612	-0.942859	0.345753	0.769078	ADCY4	protein_coding	196883	adenylate cyclase 4
ENSG00000171236.9	226.983	0.345848	0.366841	0.942772	0.345798	0.769078	LRG1	protein_coding	116844	leucine rich alpha-2-glycoprotein 1
ENSG00000130244.12	264.048	0.181737	0.192777	0.942733	0.345818	0.769078	FAM98C	protein_coding	147965	family with sequence similarity 98 member C
ENSG00000172270.19	14595.3	0.119759	0.127048	0.942632	0.345869	0.769108	BSG	protein_coding	682	basigin (Ok blood group)
ENSG00000154380.17	1442.16	0.100681	0.106821	0.942521	0.345926	0.769145	ENAH	protein_coding	55740	ENAH actin regulator
ENSG00000065485.19	488.333	-0.130118	0.138074	-0.942378	0.345999	0.769145	PDIA5	protein_coding	10954	protein disulfide isomerase family A member 5
ENSG00000265982.1	65.3229	0.240704	0.255423	0.942375	0.346001	0.769145	AC103810.3	unprocessed_pseudogene	NA
ENSG00000181163.13	7267.93	-0.208886	0.221735	-0.942054	0.346165	0.769368	NPM1	protein_coding	4869	nucleophosmin 1
ENSG00000138279.15	1907.67	-0.113563	0.120591	-0.94172	0.346336	0.769368	ANXA7	protein_coding	310	annexin A7
ENSG00000248780.1	7.73186	-0.573998	0.609549	-0.941675	0.346359	0.769368	ARL4AP2	processed_pseudogene	NA
ENSG00000172738.11	133.688	-0.415032	0.440757	-0.941633	0.34638	0.769368	TMEM217	protein_coding	221468	transmembrane protein 217
ENSG00000131368.7	876.874	0.139218	0.147848	0.941627	0.346383	0.769368	MRPS25	protein_coding	64432	mitochondrial ribosomal protein S25
ENSG00000235162.8	2517.9	-0.108999	0.115763	-0.941574	0.346411	0.769368	C12orf75	protein_coding	387882	chromosome 12 open reading frame 75
ENSG00000159069.13	2661.73	0.120259	0.127721	0.941573	0.346412	0.769368	FBXW5	protein_coding	54461	F-box and WD repeat domain containing 5
ENSG00000122035.6	373.738	0.288339	0.306249	0.941518	0.34644	0.769368	RASL11A	protein_coding	387496	RAS like family 11 member A
ENSG00000233060.1	5.17128	0.70035	0.743861	0.941507	0.346445	0.769368	AC016700.3	lincRNA	NA
ENSG00000285665.1	5.8939	0.672906	0.714904	0.941253	0.346575	0.769534	AL031274.1	processed_pseudogene	NA
ENSG00000234219.1	62.3076	-0.238753	0.253665	-0.941212	0.346596	0.769534	CDCA4P4	unprocessed_pseudogene	NA
ENSG00000163848.19	1788.11	-0.0790681	0.0840317	-0.940933	0.346739	0.769748	ZNF148	protein_coding	7707	zinc finger protein 148
ENSG00000229018.5	10.0961	0.495191	0.52631	0.940875	0.346769	0.769748	PMS2P7	unprocessed_pseudogene	NA
ENSG00000100523.14	450.831	-0.137163	0.145816	-0.940655	0.346882	0.769825	DDHD1	protein_coding	80821	DDHD domain containing 1
ENSG00000203497.2	24.3804	-0.347819	0.369797	-0.940567	0.346927	0.769825	PDCD4-AS1	antisense	NA
ENSG00000127995.16	246.508	-0.162393	0.172667	-0.940497	0.346963	0.769825	CASD1	protein_coding	64921	CAS1 domain containing 1
ENSG00000266208.1	68.0105	0.24123	0.256567	0.94022	0.347105	0.769825	AC080112.1	antisense	NA
ENSG00000252498.1	40.0567	-0.239329	0.254545	-0.94022	0.347105	0.769825	RNU6-1016P	snRNA	NA
ENSG00000163462.17	6.2047	-0.583642	0.620768	-0.940193	0.347118	0.769825	TRIM46	protein_coding	80128	tripartite motif containing 46
ENSG00000140941.12	1976.19	-0.11621	0.123603	-0.940188	0.347121	0.769825	MAP1LC3B	protein_coding	81631	microtubule associated protein 1 light chain 3 beta
ENSG00000201098.1	16.6356	0.755701	0.803782	0.940181	0.347125	0.769825	RNY1	misc_RNA	6084	RNA, Ro60-associated Y1
ENSG00000128656.13	11.5826	-0.686942	0.730721	-0.940088	0.347173	0.769825	CHN1	protein_coding	1123	chimerin 1
ENSG00000131188.11	95.4007	0.24101	0.256383	0.940038	0.347198	0.769825	PRR7	protein_coding	80758	proline rich 7, synaptic
ENSG00000279103.1	17.3941	-0.424654	0.451766	-0.939986	0.347225	0.769825	AC138470.1	TEC	NA
ENSG00000242071.3	52.7767	-0.344884	0.36697	-0.939814	0.347313	0.769936	RPL7AP6	processed_pseudogene	NA
ENSG00000215089.3	8.18993	-0.50212	0.534366	-0.939656	0.347394	0.769969	KRT18P11	processed_pseudogene	NA
ENSG00000207941.1	7.90738	0.660295	0.702714	0.939636	0.347404	0.769969	MIR552	miRNA	693137	microRNA 552
ENSG00000143365.17	1104.74	-0.265888	0.283091	-0.939231	0.347612	0.770268	RORC	protein_coding	6097	RAR related orphan receptor C
ENSG00000168994.13	394.104	0.219564	0.233772	0.939223	0.347616	0.770268	PXDC1	protein_coding	221749	PX domain containing 1
ENSG00000227372.12	238.866	-0.460186	0.49001	-0.939135	0.347661	0.770284	TP73-AS1	transcribed_unitary_pseudogene	57212	TP73 antisense RNA 1
ENSG00000164764.10	111.189	-0.783843	0.834845	-0.938908	0.347778	0.770457	SBSPON	protein_coding	157869	somatomedin B and thrombospondin type 1 domain containing
ENSG00000159307.18	34.2398	0.798282	0.850425	0.938686	0.347892	0.770625	SCUBE1	protein_coding	80274	signal peptide, CUB domain and EGF like domain containing 1
ENSG00000164808.16	1088.24	-0.141333	0.150589	-0.938538	0.347968	0.770708	SPIDR	protein_coding	23514	scaffold protein involved in DNA repair
ENSG00000172239.13	862.726	0.127112	0.135458	0.938393	0.348043	0.770789	PAIP1	protein_coding	10605	poly(A) binding protein interacting protein 1
ENSG00000250131.1	13.9126	0.789086	0.840971	0.938304	0.348088	0.770806	AC078881.1	antisense	NA
ENSG00000233157.1	6.04676	-0.614521	0.655082	-0.938082	0.348202	0.770822	Z97055.1	processed_pseudogene	NA
ENSG00000266097.1	22.2679	0.427155	0.455385	0.938009	0.34824	0.770822	MIR5192	miRNA	100847087	microRNA 5192
ENSG00000235587.2	11.3356	-0.49151	0.523996	-0.938002	0.348244	0.770822	GAPDHP65	processed_pseudogene	NA
ENSG00000181315.10	327.213	0.154135	0.164355	0.937816	0.348339	0.770822	ZNF322	protein_coding	79692	zinc finger protein 322
ENSG00000227070.1	27.9718	-0.391104	0.41705	-0.937786	0.348355	0.770822	AC104170.1	antisense	NA
ENSG00000110047.17	3454.64	0.130624	0.13929	0.937784	0.348355	0.770822	EHD1	protein_coding	10938	EH domain containing 1
ENSG00000090316.15	1740.09	0.102925	0.109755	0.937767	0.348364	0.770822	MAEA	protein_coding	10296	macrophage erythroblast attacher, E3 ubiquitin ligase
ENSG00000149485.18	2048.38	-0.26632	0.28402	-0.937681	0.348408	0.770835	FADS1	protein_coding	3992	fatty acid desaturase 1
ENSG00000223855.1	169.85	0.257432	0.274584	0.937536	0.348483	0.770858	HRAT92	lincRNA	441307	heart tissue-associated transcript 92
ENSG00000250290.1	17.3383	-0.439916	0.469247	-0.937492	0.348506	0.770858	NCAPGP1	processed_pseudogene	NA
ENSG00000259999.1	16.3448	0.380692	0.406154	0.937311	0.348599	0.770858	AC009054.1	sense_intronic	NA
ENSG00000261373.1	169.253	-0.214614	0.228982	-0.937255	0.348627	0.770858	VPS9D1-AS1	antisense	100128881	VPS9D1 antisense RNA 1
ENSG00000088038.18	1336.33	0.128783	0.13741	0.937213	0.348649	0.770858	CNOT3	protein_coding	4849	CCR4-NOT transcription complex subunit 3
ENSG00000233836.7	139.404	-1.01867	1.087	-0.93714	0.348687	0.770858	AC139769.1	transcribed_unprocessed_pseudogene	NA
ENSG00000269696.1	5.79933	0.639152	0.682025	0.937139	0.348687	0.770858	AC005498.3	antisense	NA
ENSG00000166266.13	901.918	-0.121956	0.130155	-0.937006	0.348755	0.770925	CUL5	protein_coding	8065	cullin 5
ENSG00000164713.9	1068.13	0.107038	0.114253	0.936854	0.348834	0.771013	BRI3	protein_coding	25798	brain protein I3
ENSG00000006740.16	778.337	-0.141488	0.151041	-0.936754	0.348885	0.771038	ARHGAP44	protein_coding	9912	Rho GTPase activating protein 44
ENSG00000224315.2	27.5669	-0.312064	0.333201	-0.936562	0.348984	0.771038	RPL7P7	processed_pseudogene	NA
ENSG00000189060.5	6505.78	0.177751	0.189796	0.936536	0.348997	0.771038	H1F0	protein_coding	3005	H1.0 linker histone
ENSG00000215795.2	31.1587	0.462625	0.494019	0.936453	0.34904	0.771038	AL390728.2	processed_pseudogene	NA
ENSG00000126822.16	4617.87	-0.156312	0.166931	-0.936382	0.349076	0.771038	PLEKHG3	protein_coding	26030	pleckstrin homology and RhoGEF domain containing G3
ENSG00000151611.14	414.397	0.116088	0.123988	0.936278	0.34913	0.771038	MMAA	protein_coding	166785	metabolism of cobalamin associated A
ENSG00000272361.2	5.9825	0.940979	1.00503	0.936274	0.349132	0.771038	AC005014.2	lincRNA	NA
ENSG00000130227.16	1522.77	-0.0842376	0.089976	-0.936222	0.349159	0.771038	XPO7	protein_coding	23039	exportin 7
ENSG00000244218.3	17.67	-0.372946	0.398407	-0.936094	0.349225	0.771038	RN7SL81P	misc_RNA	NA
ENSG00000204428.12	22.4925	0.408857	0.436772	0.936087	0.349228	0.771038	LY6G5C	protein_coding	80741	lymphocyte antigen 6 family member G5C
ENSG00000104883.7	81.7956	0.205215	0.219335	0.935626	0.349466	0.771394	PEX11G	protein_coding	92960	peroxisomal biogenesis factor 11 gamma
ENSG00000108854.15	794.937	-0.171234	0.183015	-0.935625	0.349466	0.771394	SMURF2	protein_coding	64750	SMAD specific E3 ubiquitin protein ligase 2
ENSG00000221203.1	13.3838	-0.448768	0.479686	-0.935546	0.349507	0.7714	MIR1262	miRNA	100302279	microRNA 1262
ENSG00000197912.15	4518.19	0.10673	0.114117	0.935263	0.349653	0.771637	SPG7	protein_coding	6687	SPG7 matrix AAA peptidase subunit, paraplegin
ENSG00000278601.1	37.1464	0.340011	0.363644	0.935011	0.349783	0.771839	AL158163.2	antisense	NA
ENSG00000242173.8	207.598	-0.629632	0.673519	-0.93484	0.349871	0.771949	ARHGDIG	protein_coding	398	Rho GDP dissociation inhibitor gamma
ENSG00000120555.13	11.7099	0.466146	0.498689	0.934743	0.349921	0.771975	SEPT7P9	transcribed_unprocessed_pseudogene	NA
ENSG00000107938.17	707.326	0.141649	0.151577	0.9345	0.350046	0.771999	EDRF1	protein_coding	26098	erythroid differentiation regulatory factor 1
ENSG00000267508.5	41.8403	-0.410225	0.438982	-0.934491	0.350051	0.771999	ZNF285	protein_coding	26974	zinc finger protein 285
ENSG00000110031.12	130.651	-0.212396	0.227313	-0.934379	0.350109	0.771999	LPXN	protein_coding	9404	leupaxin
ENSG00000131778.18	1074.01	0.118388	0.12671	0.93432	0.350139	0.771999	CHD1L	protein_coding	9557	chromodomain helicase DNA binding protein 1 like
ENSG00000177565.16	3640.31	-0.115763	0.123912	-0.934234	0.350183	0.771999	TBL1XR1	protein_coding	79718	TBL1X receptor 1
ENSG00000166441.12	8945.85	-0.238422	0.25521	-0.934219	0.350191	0.771999	RPL27A	protein_coding	6157	ribosomal protein L27a
ENSG00000260121.1	9.44835	0.457712	0.490068	0.933975	0.350317	0.771999	AC138028.4	antisense	NA
ENSG00000091732.16	151.756	0.168659	0.180583	0.933971	0.350319	0.771999	ZC3HC1	protein_coding	51530	zinc finger C3HC-type containing 1
ENSG00000285715.1	13.0147	-0.405689	0.434387	-0.933934	0.350338	0.771999	AC063960.1	antisense	NA
ENSG00000284828.1	15.7345	-0.577441	0.618367	-0.933816	0.350399	0.771999	AC012020.2	TEC	NA	NA
ENSG00000166819.11	54.3461	-0.323746	0.346711	-0.933764	0.350426	0.771999	PLIN1	protein_coding	5346	perilipin 1
ENSG00000069667.15	230.389	-0.347035	0.371662	-0.933736	0.35044	0.771999	RORA	protein_coding	6095	RAR related orphan receptor A
ENSG00000171988.18	3667.95	-0.114464	0.122594	-0.933683	0.350468	0.771999	JMJD1C	protein_coding	221037	jumonji domain containing 1C
ENSG00000283041.1	113.754	-0.284723	0.304947	-0.93368	0.350469	0.771999	AC008038.1	processed_pseudogene	NA
ENSG00000238754.1	7.57065	-0.527895	0.565544	-0.93343	0.350598	0.772174	SCARNA18B	snoRNA	107397392	small Cajal body-specific RNA 18B
ENSG00000185615.15	137.408	-0.47697	0.511031	-0.933349	0.35064	0.772174	PDIA2	protein_coding	64714	protein disulfide isomerase family A member 2
ENSG00000120925.15	665.415	0.12443	0.133322	0.933303	0.350664	0.772174	RNF170	protein_coding	81790	ring finger protein 170
ENSG00000241878.11	669.842	0.121604	0.130306	0.933218	0.350707	0.772185	PISD	protein_coding	23761	phosphatidylserine decarboxylase
ENSG00000092820.17	20648.7	-0.125779	0.134803	-0.93306	0.350789	0.772281	EZR	protein_coding	7430	ezrin
ENSG00000212283.1	13.1337	0.583274	0.625301	0.932789	0.350929	0.772313	SNORD89	snoRNA	692205	small nucleolar RNA, C/D box 89
ENSG00000226180.3	28.9346	-0.255169	0.273567	-0.932749	0.350949	0.772313	AC010536.1	lincRNA	100129215	uncharacterized LOC100129215
ENSG00000168286.2	257.994	0.1215	0.130263	0.932733	0.350958	0.772313	THAP11	protein_coding	57215	THAP domain containing 11
ENSG00000280739.2	25.3158	0.469678	0.503604	0.932634	0.351009	0.772313	EIF1B-AS1	processed_transcript	440952	EIF1B antisense RNA 1
ENSG00000085831.15	240.052	-0.181636	0.19476	-0.932616	0.351018	0.772313	TTC39A	protein_coding	22996	tetratricopeptide repeat domain 39A
ENSG00000078140.13	1643.19	-0.146906	0.157526	-0.932585	0.351034	0.772313	UBE2K	protein_coding	3093	ubiquitin conjugating enzyme E2 K
ENSG00000117016.9	406.637	-0.289055	0.310007	-0.932413	0.351123	0.772425	RIMS3	protein_coding	9783	regulating synaptic membrane exocytosis 3
ENSG00000103534.16	4789.7	0.214823	0.230421	0.932307	0.351178	0.772461	TMC5	protein_coding	79838	transmembrane channel like 5
ENSG00000116299.16	26.7868	0.352829	0.378517	0.932136	0.351266	0.772571	KIAA1324	protein_coding	57535	endosome-lysosome associated apoptosis and autophagy regulator 1
ENSG00000236255.1	83.7769	-0.219739	0.235819	-0.93181	0.351435	0.772782	AC009404.1	lincRNA	NA
ENSG00000131748.15	898.328	0.1313	0.14091	0.931801	0.351439	0.772782	STARD3	protein_coding	10948	StAR related lipid transfer domain containing 3
ENSG00000156671.13	916.192	-0.155859	0.167294	-0.931646	0.351519	0.772811	SAMD8	protein_coding	142891	sterile alpha motif domain containing 8
ENSG00000185085.2	477.902	0.152589	0.16379	0.93161	0.351538	0.772811	INTS5	protein_coding	80789	integrator complex subunit 5
ENSG00000186076.5	17.602	0.39049	0.419182	0.931553	0.351567	0.772811	AC012085.1	processed_pseudogene	NA
ENSG00000177363.4	6.29913	0.737497	0.791959	0.931231	0.351734	0.773093	LRRN4CL	protein_coding	221091	LRRN4 C-terminal like
ENSG00000089916.17	2374.56	-0.0787484	0.0845848	-0.930999	0.351854	0.773271	GPATCH2L	protein_coding	55668	G-patch domain containing 2 like
ENSG00000135925.8	22.362	0.298411	0.320618	0.930735	0.351991	0.773488	WNT10A	protein_coding	80326	Wnt family member 10A
ENSG00000279838.1	58.4349	0.339232	0.364615	0.930384	0.352173	0.773727	AL356273.3	TEC	NA
ENSG00000250170.1	23.1117	-0.319797	0.343729	-0.930376	0.352176	0.773727	RASA2-IT1	sense_intronic	NA
ENSG00000237149.5	26.9285	-0.438267	0.471188	-0.930134	0.352302	0.773825	ZNF503-AS2	antisense	100131213	ZNF503 antisense RNA 2
ENSG00000153237.17	45.833	-0.275348	0.296035	-0.930119	0.35231	0.773825	CCDC148	protein_coding	130940	coiled-coil domain containing 148
ENSG00000118965.14	167.753	-0.197201	0.212029	-0.930067	0.352337	0.773825	WDR35	protein_coding	57539	WD repeat domain 35
ENSG00000147457.13	1042.8	0.0745964	0.0802126	0.929984	0.35238	0.773835	CHMP7	protein_coding	91782	charged multivesicular body protein 7
ENSG00000158813.17	14.298	-0.538994	0.579685	-0.929805	0.352472	0.773932	EDA	protein_coding	1896	ectodysplasin A
ENSG00000153487.12	481.376	0.120412	0.12951	0.92975	0.352501	0.773932	ING1	protein_coding	3621	inhibitor of growth family member 1
ENSG00000267283.1	37.276	0.267718	0.288092	0.92928	0.352744	0.774313	AC005306.1	processed_transcript	NA
ENSG00000120738.7	1510.74	-0.247915	0.266863	-0.928994	0.352892	0.774313	EGR1	protein_coding	1958	early growth response 1
ENSG00000262228.2	25.0761	-0.36778	0.395919	-0.928929	0.352926	0.774313	AC087392.3	lincRNA	NA
ENSG00000259931.2	6.39239	-0.545836	0.587661	-0.928829	0.352978	0.774313	AC105036.1	processed_pseudogene	NA
ENSG00000183778.17	14589.1	0.242019	0.260565	0.928827	0.352979	0.774313	B3GALT5	protein_coding	10317	beta-1,3-galactosyltransferase 5
ENSG00000263916.1	20.726	-0.346016	0.372593	-0.928671	0.35306	0.774313	AC100778.2	sense_intronic	NA
ENSG00000229794.2	9.54364	-0.42272	0.455195	-0.928658	0.353066	0.774313	MTCYBP32	processed_pseudogene	NA
ENSG00000066697.14	202.684	-0.15947	0.171731	-0.928608	0.353092	0.774313	MSANTD3	protein_coding	91283	Myb/SANT DNA binding domain containing 3
ENSG00000105219.9	9.99098	-0.847081	0.912319	-0.928492	0.353152	0.774313	CNTD2	protein_coding	79935	cyclin P
ENSG00000235552.4	57.411	-0.335798	0.361697	-0.928397	0.353202	0.774313	RPL6P27	transcribed_processed_pseudogene	NA
ENSG00000120647.9	133.479	-0.163776	0.176412	-0.928375	0.353213	0.774313	CCDC77	protein_coding	84318	coiled-coil domain containing 77
ENSG00000183011.13	386.871	-0.25724	0.277097	-0.928339	0.353232	0.774313	NAA38	protein_coding	84316	N-alpha-acetyltransferase 38, NatC auxiliary subunit
ENSG00000187867.8	141.316	0.502433	0.541226	0.928324	0.353239	0.774313	PALM3	protein_coding	342979	paralemmin 3
ENSG00000198720.12	55.8109	-0.254015	0.27367	-0.92818	0.353314	0.774313	ANKRD13B	protein_coding	124930	ankyrin repeat domain 13B
ENSG00000158796.16	514.529	0.0879252	0.09473	0.928166	0.353322	0.774313	DEDD	protein_coding	9191	death effector domain containing
ENSG00000231466.2	40.6527	-0.291962	0.314578	-0.928108	0.353351	0.774313	AL022324.2	processed_pseudogene	NA
ENSG00000264635.1	45.8283	-0.240855	0.259546	-0.927987	0.353414	0.774313	AP001020.2	sense_intronic	NA
ENSG00000284697.1	6.89372	0.616568	0.66446	0.927924	0.353447	0.774313	AC006511.5	processed_transcript	NA
ENSG00000066084.12	4548.7	-0.160014	0.172446	-0.927907	0.353456	0.774313	DIP2B	protein_coding	57609	disco interacting protein 2 homolog B
ENSG00000259826.1	20.6186	-0.379209	0.408704	-0.927832	0.353495	0.774313	AC072061.1	antisense	NA
ENSG00000131023.12	1178.57	-0.124161	0.133843	-0.927662	0.353583	0.774313	LATS1	protein_coding	9113	large tumor suppressor kinase 1
ENSG00000139083.10	3030.56	0.106062	0.114333	0.927659	0.353585	0.774313	ETV6	protein_coding	2120	ETS variant transcription factor 6
ENSG00000161647.18	242.425	-0.143884	0.155106	-0.927652	0.353588	0.774313	MPP3	protein_coding	4356	membrane palmitoylated protein 3
ENSG00000100650.15	5331.6	-0.0773045	0.083338	-0.927602	0.353614	0.774313	SRSF5	protein_coding	6430	serine and arginine rich splicing factor 5
ENSG00000140104.13	362.818	0.145565	0.156939	0.927523	0.353655	0.774313	CLBA1	protein_coding	122616	clathrin binding box of aftiphilin containing 1
ENSG00000215251.3	508.564	0.122465	0.132042	0.927471	0.353682	0.774313	FASTKD5	protein_coding	60493	FAST kinase domains 5
ENSG00000165288.10	2203.97	0.130329	0.14053	0.927411	0.353713	0.774313	BRWD3	protein_coding	254065	bromodomain and WD repeat domain containing 3
ENSG00000262837.1	11.2157	0.442048	0.47672	0.927271	0.353786	0.774314	AC027801.4	lincRNA	NA
ENSG00000272148.1	24.7023	0.304925	0.328879	0.927163	0.353842	0.774314	AC013403.2	antisense	NA
ENSG00000160584.15	879.797	0.113572	0.122501	0.927107	0.353871	0.774314	SIK3	protein_coding	23387	SIK family kinase 3
ENSG00000171503.11	865.149	-0.142712	0.153949	-0.927011	0.353921	0.774314	ETFDH	protein_coding	2110	electron transfer flavoprotein dehydrogenase
ENSG00000228981.3	8.73843	-0.699229	0.754295	-0.926997	0.353928	0.774314	AC097658.1	processed_pseudogene	NA
ENSG00000137970.7	47.9503	-0.359191	0.387522	-0.926893	0.353982	0.774314	RPL7P9	processed_pseudogene	NA
ENSG00000160352.15	330.186	-0.258708	0.279122	-0.926864	0.353997	0.774314	ZNF714	protein_coding	148206	zinc finger protein 714
ENSG00000238290.1	16.6537	0.558481	0.60258	0.926817	0.354022	0.774314	AL034417.2	lincRNA	NA
ENSG00000151715.7	12537.5	-0.111185	0.120021	-0.926375	0.354251	0.7746	TMEM45B	protein_coding	120224	transmembrane protein 45B
ENSG00000201668.1	11.0158	-0.503512	0.543648	-0.926172	0.354356	0.7746	RF00019	misc_RNA	NA
ENSG00000212529.1	9.31019	-0.484367	0.522989	-0.926151	0.354367	0.7746	RF00191	snoRNA	NA
ENSG00000156398.12	160.866	-0.235268	0.254029	-0.926145	0.354371	0.7746	SFXN2	protein_coding	118980	sideroflexin 2
ENSG00000257086.1	44.6876	0.283155	0.305738	0.926136	0.354375	0.7746	AP001453.3	lincRNA	NA
ENSG00000272750.1	16.7279	-0.423872	0.457685	-0.926121	0.354383	0.7746	AL592148.3	antisense	NA
ENSG00000256029.6	42.8779	-0.344163	0.371716	-0.925876	0.35451	0.774776	SNHG28	protein_coding	NA
ENSG00000151553.14	691.913	-0.118874	0.128399	-0.925817	0.354541	0.774776	FAM160B1	protein_coding	57700	family with sequence similarity 160 member B1
ENSG00000258441.1	529.724	-0.0975006	0.105329	-0.92568	0.354612	0.774799	LINC00641	processed_transcript	283624	long intergenic non-protein coding RNA 641
ENSG00000252835.1	234.372	0.313453	0.338647	0.925604	0.354652	0.774799	SCARNA21	scaRNA	677763	small Cajal body-specific RNA 21
ENSG00000242193.11	630.905	0.265119	0.286491	0.925402	0.354757	0.774799	CRYZL2P	transcribed_unitary_pseudogene	730102	crystallin zeta like 2, pseudogene
ENSG00000181904.8	517.424	-0.177043	0.191319	-0.925379	0.354769	0.774799	C5orf24	protein_coding	134553	chromosome 5 open reading frame 24
ENSG00000123444.13	308.666	0.167535	0.181047	0.925367	0.354775	0.774799	KBTBD4	protein_coding	55709	kelch repeat and BTB domain containing 4
ENSG00000023734.10	1768.02	-0.105204	0.113691	-0.925352	0.354783	0.774799	STRAP	protein_coding	11171	serine/threonine kinase receptor associated protein
ENSG00000272631.1	76.463	-0.212297	0.229452	-0.925236	0.354843	0.77482	AC067750.1	antisense	NA
ENSG00000126215.13	184.926	-0.210267	0.227299	-0.925068	0.354931	0.77482	XRCC3	protein_coding	7517	X-ray repair cross complementing 3
ENSG00000157014.10	366.309	0.11211	0.121205	0.924963	0.354985	0.77482	TATDN2	protein_coding	9797	TatD DNase domain containing 2
ENSG00000237422.1	7.48936	0.555928	0.601069	0.924899	0.355018	0.77482	AL158071.3	lincRNA	NA
ENSG00000267394.1	17.9543	-0.393525	0.425495	-0.924862	0.355038	0.77482	AC004596.1	antisense	NA
ENSG00000188263.10	12.0925	-0.734257	0.793911	-0.92486	0.355039	0.77482	IL17REL	protein_coding	400935	interleukin 17 receptor E like
ENSG00000164463.12	886.401	-0.177876	0.192346	-0.924772	0.355084	0.77482	CREBRF	protein_coding	153222	CREB3 regulatory factor
ENSG00000163875.15	663.342	-0.145703	0.15756	-0.924742	0.3551	0.77482	MEAF6	protein_coding	64769	MYST/Esa1 associated factor 6
ENSG00000158109.14	1939.66	0.101342	0.109622	0.92447	0.355242	0.774967	TPRG1L	protein_coding	127262	tumor protein p63 regulated 1 like
ENSG00000234949.2	14.8543	0.569744	0.616297	0.924464	0.355245	0.774967	AC104667.2	antisense	105373958	uncharacterized LOC105373958
ENSG00000103994.17	3502.42	-0.0862956	0.0933578	-0.924353	0.355302	0.774981	ZNF106	protein_coding	64397	zinc finger protein 106
ENSG00000130119.15	665.109	0.123128	0.133214	0.924289	0.355336	0.774981	GNL3L	protein_coding	54552	G protein nucleolar 3 like
ENSG00000213846.5	17.3944	0.331056	0.358196	0.92423	0.355366	0.774981	AC098614.1	transcribed_processed_pseudogene	NA	NA
ENSG00000084444.13	137.639	0.254281	0.275185	0.924038	0.355467	0.775061	FAM234B	protein_coding	57613	family with sequence similarity 234 member B
ENSG00000095383.19	649.103	-0.143731	0.155558	-0.923969	0.355503	0.775061	TBC1D2	protein_coding	55357	TBC1 domain family member 2
ENSG00000282206.1	30.6403	0.362536	0.392381	0.923938	0.355519	0.775061	AC233280.19	unprocessed_pseudogene	NA
ENSG00000240682.9	138.889	0.142832	0.154643	0.923623	0.355682	0.775315	ISY1	protein_coding	57461	ISY1 splicing factor homolog
ENSG00000198909.7	321.22	-0.144589	0.156569	-0.923484	0.355755	0.775315	MAP3K3	protein_coding	4215	mitogen-activated protein kinase kinase kinase 3
ENSG00000100908.13	189.263	0.21455	0.232348	0.923398	0.3558	0.775315	EMC9	protein_coding	51016	ER membrane protein complex subunit 9
ENSG00000112592.13	284.463	-0.103502	0.112095	-0.923342	0.355829	0.775315	TBP	protein_coding	6908	TATA-box binding protein
ENSG00000170515.13	976.838	-0.164009	0.17763	-0.923313	0.355844	0.775315	PA2G4	protein_coding	5036	proliferation-associated 2G4
ENSG00000110887.7	6.12542	-0.764038	0.827645	-0.923147	0.355931	0.775315	DAO	protein_coding	1610	D-amino acid oxidase
ENSG00000062582.13	6.73034	-0.532713	0.577073	-0.923129	0.35594	0.775315	MRPS24	protein_coding	64951	mitochondrial ribosomal protein S24
ENSG00000110697.12	2698.54	0.157336	0.170449	0.923067	0.355972	0.775315	PITPNM1	protein_coding	9600	phosphatidylinositol transfer protein membrane associated 1
ENSG00000258940.2	5.87319	-0.578745	0.627147	-0.922822	0.3561	0.775315	AL132639.2	antisense	100288846	uncharacterized LOC100288846
ENSG00000112531.16	602.85	-0.692118	0.750025	-0.922793	0.356115	0.775315	QKI	protein_coding	9444	QKI, KH domain containing RNA binding
ENSG00000107771.16	1628.12	-0.156226	0.169341	-0.922555	0.356239	0.775315	CCSER2	protein_coding	54462	coiled-coil serine rich protein 2
ENSG00000254463.1	42.3593	-0.247578	0.268362	-0.922552	0.356241	0.775315	PPIAP41	processed_pseudogene	NA
ENSG00000146453.12	7.91372	0.67103	0.727396	0.922511	0.356262	0.775315	PNLDC1	protein_coding	154197	PARN like, ribonuclease domain containing 1
ENSG00000251804.1	5.22057	-0.64068	0.69452	-0.922479	0.356279	0.775315	RNU6-1294P	snRNA	NA
ENSG00000145388.14	665.055	0.0949336	0.102917	0.922428	0.356306	0.775315	METTL14	protein_coding	57721	methyltransferase like 14
ENSG00000115459.17	593.026	0.131066	0.142093	0.922395	0.356323	0.775315	ELMOD3	protein_coding	84173	ELMO domain containing 3
ENSG00000196655.11	448.573	-0.131523	0.142595	-0.922356	0.356343	0.775315	TRAPPC4	protein_coding	51399	trafficking protein particle complex 4
ENSG00000264616.1	15.7969	-0.363863	0.394502	-0.922336	0.356353	0.775315	MIR4755	miRNA	100616434	microRNA 4755
ENSG00000133030.20	15600.1	-0.195582	0.212072	-0.922245	0.356401	0.775315	MPRIP	protein_coding	23164	myosin phosphatase Rho interacting protein
ENSG00000148700.14	3988.86	-0.123005	0.133377	-0.922235	0.356406	0.775315	ADD3	protein_coding	120	adducin 3
ENSG00000199872.1	33.2726	0.297406	0.322583	0.921951	0.356554	0.775554	RNU6-942P	snRNA	NA
ENSG00000123200.16	1858.44	0.0626078	0.0679142	0.921866	0.356598	0.775566	ZC3H13	protein_coding	23091	zinc finger CCCH-type containing 13
ENSG00000169379.15	99.6624	-0.230052	0.249572	-0.921788	0.356639	0.77557	ARL13B	protein_coding	200894	ADP ribosylation factor like GTPase 13B
ENSG00000207475.1	14.95	-0.355841	0.386187	-0.921422	0.35683	0.775902	SNORA80E	snoRNA	677823	small nucleolar RNA, H/ACA box 80E
ENSG00000163393.12	18.0496	0.462684	0.502229	0.921261	0.356914	0.776001	SLC22A15	protein_coding	55356	solute carrier family 22 member 15
ENSG00000235652.7	33.0841	0.276501	0.300172	0.921143	0.356976	0.776051	AL356599.1	antisense	NA
ENSG00000166855.9	1188.17	-0.0958718	0.104098	-0.92098	0.357061	0.776152	CLPX	protein_coding	10845	caseinolytic mitochondrial matrix peptidase chaperone subunit X
ENSG00000214367.7	306.376	-0.105534	0.114645	-0.920532	0.357295	0.776503	HAUS3	protein_coding	79441	HAUS augmin like complex subunit 3
ENSG00000105700.10	1074.43	-0.11108	0.12067	-0.920523	0.3573	0.776503	KXD1	protein_coding	79036	KxDL motif containing 1
ENSG00000087111.20	1840.06	0.183952	0.199893	0.920254	0.35744	0.776693	PIGS	protein_coding	94005	phosphatidylinositol glycan anchor biosynthesis class S
ENSG00000151208.16	2892.55	-0.108913	0.118357	-0.920208	0.357464	0.776693	DLG5	protein_coding	9231	discs large MAGUK scaffold protein 5
ENSG00000111057.10	43782.3	-0.200852	0.218327	-0.91996	0.357594	0.776891	KRT18	protein_coding	3875	keratin 18
ENSG00000223551.1	19.6387	-0.367613	0.399629	-0.919885	0.357633	0.776891	TMSB4XP4	processed_pseudogene	NA
ENSG00000176125.4	27.0445	0.316938	0.344613	0.919692	0.357734	0.776963	UFSP1	protein_coding	402682	UFM1 specific peptidase 1 (inactive)
ENSG00000025800.13	2800.81	-0.0808986	0.0879644	-0.919674	0.357743	0.776963	KPNA6	protein_coding	23633	karyopherin subunit alpha 6
ENSG00000144224.16	2892.33	-0.08192	0.089094	-0.919478	0.357846	0.777085	UBXN4	protein_coding	23190	UBX domain protein 4
ENSG00000227161.1	8.56237	-0.515799	0.561005	-0.91942	0.357876	0.777085	AC092755.1	sense_overlapping	NA
ENSG00000170571.11	405.239	-1.32618	1.4426	-0.9193	0.357939	0.777111	EMB	protein_coding	133418	embigin
ENSG00000153823.18	720.975	-0.323846	0.352333	-0.919146	0.358019	0.777111	PID1	protein_coding	55022	phosphotyrosine interaction domain containing 1
ENSG00000269693.1	28.2956	0.312284	0.339755	0.919145	0.35802	0.777111	AC010422.6	protein_coding	NA
ENSG00000264443.1	15.3736	0.485824	0.528633	0.919019	0.358085	0.777111	AL445686.2	lincRNA	NA
ENSG00000115368.9	616.597	0.161941	0.17622	0.918972	0.35811	0.777111	WDR75	protein_coding	84128	WD repeat domain 75
ENSG00000198682.12	2788.67	-0.181459	0.197465	-0.918941	0.358126	0.777111	PAPSS2	protein_coding	9060	3'-phosphoadenosine 5'-phosphosulfate synthase 2
ENSG00000103540.16	329.493	0.188686	0.20536	0.918806	0.358197	0.777111	CCP110	protein_coding	9738	centriolar coiled-coil protein 110
ENSG00000112699.10	2119.99	0.18078	0.19679	0.918645	0.358281	0.777111	GMDS	protein_coding	2762	GDP-mannose 4,6-dehydratase
ENSG00000134248.13	761.064	-0.186494	0.20303	-0.918556	0.358328	0.777111	LAMTOR5	protein_coding	10542	late endosomal/lysosomal adaptor, MAPK and MTOR activator 5
ENSG00000167524.14	304.291	-0.111296	0.121174	-0.918483	0.358366	0.777111	SGK494	protein_coding	124923	ribosomal protein S6 kinase related
ENSG00000172671.19	134.448	0.189593	0.206434	0.918418	0.3584	0.777111	ZFAND4	protein_coding	93550	zinc finger AN1-type containing 4
ENSG00000174243.9	2464.24	0.104654	0.113954	0.918389	0.358415	0.777111	DDX23	protein_coding	9416	DEAD-box helicase 23
ENSG00000122729.18	2086.12	-0.0992127	0.108036	-0.918329	0.358447	0.777111	ACO1	protein_coding	48	aconitase 1
ENSG00000125207.7	9.39032	-1.258	1.36994	-0.918292	0.358466	0.777111	PIWIL1	protein_coding	9271	piwi like RNA-mediated gene silencing 1
ENSG00000253218.1	52.1637	0.271336	0.29548	0.918289	0.358467	0.777111	KLF3P1	processed_pseudogene	NA
ENSG00000170477.12	14.5206	-0.645094	0.702606	-0.918143	0.358544	0.777192	KRT4	protein_coding	3851	keratin 4
ENSG00000087299.11	343.258	-0.141445	0.154101	-0.917873	0.358686	0.777416	L2HGDH	protein_coding	79944	L-2-hydroxyglutarate dehydrogenase
ENSG00000119203.13	613.34	-0.133609	0.145635	-0.917427	0.358919	0.777693	CPSF3	protein_coding	51692	cleavage and polyadenylation specific factor 3
ENSG00000178187.7	19.5145	0.721914	0.786948	0.917359	0.358955	0.777693	ZNF454	protein_coding	285676	zinc finger protein 454
ENSG00000121691.5	2658.77	-0.182246	0.198664	-0.917357	0.358956	0.777693	CAT	protein_coding	847	catalase
ENSG00000102241.11	1003.63	0.124497	0.135716	0.917333	0.358968	0.777693	HTATSF1	protein_coding	27336	HIV-1 Tat specific factor 1
ENSG00000140694.16	870.93	-0.0970346	0.105795	-0.917193	0.359041	0.777723	PARN	protein_coding	5073	poly(A)-specific ribonuclease
ENSG00000124205.16	422.377	0.394022	0.429611	0.917159	0.359059	0.777723	EDN3	protein_coding	1908	endothelin 3
ENSG00000063245.14	4585.61	0.123197	0.134375	0.916812	0.359241	0.777928	EPN1	protein_coding	29924	epsin 1
ENSG00000110060.8	172.774	0.208749	0.227696	0.916785	0.359255	0.777928	PUS3	protein_coding	83480	pseudouridine synthase 3
ENSG00000233476.3	89.2385	-0.351584	0.383509	-0.916757	0.35927	0.777928	EEF1A1P6	processed_pseudogene	NA
ENSG00000273723.1	15.4977	-0.393986	0.429886	-0.916487	0.359411	0.777959	AL139089.1	lincRNA	NA
ENSG00000149823.8	1225.06	0.112401	0.122645	0.916477	0.359417	0.777959	VPS51	protein_coding	738	VPS51 subunit of GARP complex
ENSG00000164305.18	1070.72	0.113404	0.12374	0.91647	0.35942	0.777959	CASP3	protein_coding	836	caspase 3
ENSG00000260267.1	336.309	0.0986148	0.107607	0.916435	0.359439	0.777959	AC026471.1	antisense	NA
ENSG00000141424.12	548.419	0.226088	0.246884	0.915763	0.359791	0.778523	SLC39A6	protein_coding	25800	solute carrier family 39 member 6
ENSG00000125354.22	178.231	-0.128842	0.140704	-0.915698	0.359825	0.778523	SEPT6	protein_coding	23157	septin 6
ENSG00000109270.12	645.417	-0.113346	0.123789	-0.915636	0.359858	0.778523	LAMTOR3	protein_coding	8649	late endosomal/lysosomal adaptor, MAPK and MTOR activator 3
ENSG00000232282.1	10.9057	-0.446447	0.48761	-0.915583	0.359886	0.778523	MTND1P32	processed_pseudogene	NA
ENSG00000106948.16	822.835	-0.141527	0.154591	-0.915495	0.359932	0.778523	AKNA	protein_coding	80709	AT-hook transcription factor
ENSG00000253475.1	26.627	0.298721	0.326314	0.915439	0.359961	0.778523	AC103769.1	sense_intronic	NA
ENSG00000207082.1	11.2417	-0.463156	0.505949	-0.915421	0.359971	0.778523	RNU6-171P	snRNA	NA
ENSG00000197429.10	513.098	0.0887396	0.0969484	0.915328	0.360019	0.778523	IPP	protein_coding	3652	intracisternal A particle-promoted polypeptide
ENSG00000251584.1	24.2766	0.491913	0.537449	0.915274	0.360048	0.778523	AC096751.2	lincRNA	NA
ENSG00000114850.6	2123.98	-0.114052	0.124639	-0.915062	0.360159	0.778681	SSR3	protein_coding	6747	signal sequence receptor subunit 3
ENSG00000205352.10	1686.08	0.120119	0.13128	0.914984	0.3602	0.778685	PRR13	protein_coding	54458	proline rich 13
ENSG00000274605.1	59.1031	-0.310146	0.339015	-0.914846	0.360273	0.778746	AL355338.1	lincRNA	105370333	PCCA divergent transcript
ENSG00000174996.11	871.912	0.135916	0.148577	0.914783	0.360305	0.778746	KLC2	protein_coding	64837	kinesin light chain 2
ENSG00000128050.8	1893.55	-0.205002	0.224142	-0.914605	0.360399	0.778795	PAICS	protein_coding	10606	phosphoribosylaminoimidazole carboxylase and phosphoribosylaminoimidazolesuccinocarboxamide synthase
ENSG00000177432.7	18.8634	-0.378308	0.413643	-0.914578	0.360413	0.778795	NAP1L5	protein_coding	266812	nucleosome assembly protein 1 like 5
ENSG00000226403.1	17.4715	0.412587	0.451156	0.914511	0.360448	0.778795	AL392089.1	sense_intronic	NA
ENSG00000112936.18	34.7067	0.639878	0.699744	0.914445	0.360483	0.778795	C7	protein_coding	730	complement C7
ENSG00000164050.12	5298.18	0.124472	0.136135	0.914325	0.360546	0.778848	PLXNB1	protein_coding	5364	plexin B1
ENSG00000160551.11	4104.51	-0.106366	0.116344	-0.914238	0.360592	0.778863	TAOK1	protein_coding	57551	TAO kinase 1
ENSG00000198569.9	9.95028	-0.465906	0.509664	-0.914142	0.360642	0.778888	SLC34A3	protein_coding	142680	solute carrier family 34 member 3
ENSG00000149639.14	1020.95	0.129234	0.141402	0.913947	0.360745	0.778888	SOGA1	protein_coding	140710	suppressor of glucose, autophagy associated 1
ENSG00000128000.15	619.648	0.169335	0.185284	0.913925	0.360756	0.778888	ZNF780B	protein_coding	163131	zinc finger protein 780B
ENSG00000106799.12	675.019	0.201228	0.220181	0.913921	0.360758	0.778888	TGFBR1	protein_coding	7046	transforming growth factor beta receptor 1
ENSG00000177398.18	5.24115	0.660155	0.722628	0.913548	0.360955	0.779119	UMODL1	protein_coding	89766	uromodulin like 1
ENSG00000066117.14	1197.19	0.098516	0.107844	0.913508	0.360976	0.779119	SMARCD1	protein_coding	6602	SWI/SNF related, matrix associated, actin dependent regulator of chromatin, subfamily d, member 1
ENSG00000063978.15	1827.35	-0.0663457	0.0726283	-0.913496	0.360982	0.779119	RNF4	protein_coding	6047	ring finger protein 4
ENSG00000170421.12	107782	-0.181998	0.199301	-0.913179	0.361148	0.779249	KRT8	protein_coding	3856	keratin 8
ENSG00000270083.1	21.2247	0.306357	0.335515	0.913097	0.361192	0.779249	AL021878.2	sense_intronic	NA
ENSG00000176124.12	125.581	0.752264	0.823863	0.913094	0.361193	0.779249	DLEU1	processed_transcript	10301	deleted in lymphocytic leukemia 1
ENSG00000207460.1	27.8823	-0.552865	0.60549	-0.913088	0.361196	0.779249	SNORD116-19	snoRNA	NA
ENSG00000056097.15	1910.28	-0.108457	0.118794	-0.91298	0.361253	0.779249	ZFR	protein_coding	51663	zinc finger RNA binding protein
ENSG00000227308.2	28.0064	-0.33006	0.361535	-0.91294	0.361274	0.779249	AC009502.1	lincRNA	NA
ENSG00000258727.1	78.031	-0.229954	0.251909	-0.912844	0.361324	0.779273	AL135999.1	antisense	102724814	uncharacterized LOC102724814
ENSG00000198466.11	2248.6	0.110936	0.121538	0.912771	0.361363	0.779273	ZNF587	protein_coding	84914	zinc finger protein 587
ENSG00000125999.10	19.7139	0.795453	0.871824	0.912401	0.361558	0.779509	BPIFB1	protein_coding	92747	BPI fold containing family B member 1
ENSG00000185917.13	528.552	0.12892	0.141316	0.912284	0.361619	0.779509	SETD4	protein_coding	54093	SET domain containing 4
ENSG00000163395.16	23.2244	-0.695898	0.762811	-0.912281	0.361621	0.779509	IGFN1	protein_coding	91156	immunoglobulin like and fibronectin type III domain containing 1
ENSG00000153786.12	1562.24	-0.0866643	0.0949986	-0.912269	0.361627	0.779509	ZDHHC7	protein_coding	55625	zinc finger DHHC-type palmitoyltransferase 7
ENSG00000157445.14	150.757	0.885572	0.971408	0.911637	0.36196	0.780142	CACNA2D3	protein_coding	55799	calcium voltage-gated channel auxiliary subunit alpha2delta 3
ENSG00000225750.1	17.1897	-0.405951	0.445384	-0.911464	0.362051	0.780183	AL357500.1	lincRNA	NA
ENSG00000125484.11	1017.12	0.128781	0.141292	0.911454	0.362056	0.780183	GTF3C4	protein_coding	9329	general transcription factor IIIC subunit 4
ENSG00000232237.3	20.4283	-0.511265	0.561145	-0.911111	0.362237	0.780489	ASCL5	protein_coding	647219	achaete-scute family bHLH transcription factor 5
ENSG00000141543.10	1025.51	-0.121886	0.133805	-0.910926	0.362334	0.780534	EIF4A3	protein_coding	9775	eukaryotic translation initiation factor 4A3
ENSG00000156968.8	154.876	0.305886	0.335797	0.910924	0.362336	0.780534	MPV17L	protein_coding	255027	MPV17 mitochondrial inner membrane protein like
ENSG00000221634.1	10.8746	0.45942	0.504397	0.910829	0.362385	0.780558	MIR1276	miRNA	100302121	microRNA 1276
ENSG00000171310.10	9.44141	0.65407	0.718211	0.910692	0.362458	0.78063	CHST11	protein_coding	50515	carbohydrate sulfotransferase 11
ENSG00000115414.18	368.331	-0.567282	0.623142	-0.910357	0.362634	0.780821	FN1	protein_coding	2335	fibronectin 1
ENSG00000140988.15	14825.8	-0.237983	0.261419	-0.910349	0.362639	0.780821	RPS2	protein_coding	6187	ribosomal protein S2
ENSG00000241962.9	7.32036	0.685712	0.753305	0.910271	0.36268	0.780821	AC079447.1	protein_coding	NA
ENSG00000040341.17	793.042	-0.105664	0.116097	-0.910139	0.362749	0.780821	STAU2	protein_coding	27067	staufen double-stranded RNA binding protein 2
ENSG00000272123.1	5.05695	-0.670479	0.73672	-0.910086	0.362777	0.780821	AC008966.2	antisense	NA
ENSG00000260007.3	33.8	0.279689	0.307323	0.910082	0.362779	0.780821	AC107871.1	protein_coding	NA
ENSG00000130177.15	979.892	-0.136182	0.149665	-0.909915	0.362868	0.780928	CDC16	protein_coding	8881	cell division cycle 16
ENSG00000198189.10	1992.62	0.184235	0.202492	0.909837	0.362908	0.780932	HSD17B11	protein_coding	51170	hydroxysteroid 17-beta dehydrogenase 11
ENSG00000239900.12	88.0148	0.211214	0.232209	0.909585	0.363041	0.781064	ADSL	protein_coding	158	adenylosuccinate lyase
ENSG00000039600.10	6.45439	-0.611005	0.671764	-0.909553	0.363058	0.781064	SOX30	protein_coding	11063	SRY-box transcription factor 30
ENSG00000115020.16	1623.94	-0.092336	0.101524	-0.9095	0.363086	0.781064	PIKFYVE	protein_coding	200576	phosphoinositide kinase, FYVE-type zinc finger containing
ENSG00000280649.2	27.9009	0.32837	0.361144	0.909248	0.363219	0.781123	AC245100.8	TEC	NA
ENSG00000259447.1	6.16293	-0.817142	0.898705	-0.909245	0.363221	0.781123	AC013652.2	lincRNA	NA
ENSG00000230366.9	6.54765	0.571842	0.628932	0.909227	0.36323	0.781123	DSCR9	lincRNA	257203	Down syndrome critical region 9
ENSG00000198856.12	577.84	-0.161663	0.177832	-0.909077	0.36331	0.781158	OSTC	protein_coding	58505	oligosaccharyltransferase complex non-catalytic subunit
ENSG00000212126.3	19.8269	-0.426402	0.469076	-0.909025	0.363337	0.781158	TAS2R50	protein_coding	259296	taste 2 receptor member 50
ENSG00000272273.1	12.6366	-0.426996	0.469771	-0.908944	0.363379	0.781158	IER3-AS1	antisense	NA
ENSG00000248243.1	12.1946	-0.422964	0.465357	-0.908903	0.363401	0.781158	LINC02014	lincRNA	NA
ENSG00000165959.11	8875.36	-0.257218	0.283089	-0.908611	0.363555	0.781393	CLMN	protein_coding	79789	calmin
ENSG00000259087.5	11.4876	0.557071	0.61328	0.908346	0.363695	0.781393	AL121790.2	lincRNA	NA
ENSG00000237289.9	347.349	-0.237533	0.261502	-0.908342	0.363698	0.781393	CKMT1B	protein_coding	1159	creatine kinase, mitochondrial 1B
ENSG00000136867.10	96.6722	0.374538	0.412337	0.908332	0.363703	0.781393	SLC31A2	protein_coding	1318	solute carrier family 31 member 2
ENSG00000203685.9	40.3537	-0.397063	0.437229	-0.908133	0.363808	0.781393	STUM	protein_coding	375057	stum, mechanosensory transduction mediator homolog
ENSG00000156170.12	179.725	-0.18779	0.20681	-0.908029	0.363863	0.781393	NDUFAF6	protein_coding	137682	NADH:ubiquinone oxidoreductase complex assembly factor 6
ENSG00000272316.1	70.7636	-0.163258	0.179799	-0.908003	0.363877	0.781393	AL021368.2	lincRNA	NA
ENSG00000248508.6	90.2929	0.188611	0.20774	0.907923	0.363919	0.781393	SRP14-AS1	lincRNA	100131089	SRP14 antisense RNA1 (head to head)
ENSG00000183454.16	8.29514	0.65687	0.723562	0.907829	0.363968	0.781393	GRIN2A	protein_coding	2903	glutamate ionotropic receptor NMDA type subunit 2A
ENSG00000279491.1	51.5345	0.223001	0.245656	0.907778	0.363996	0.781393	AP003733.4	TEC	399900	uncharacterized LOC399900
ENSG00000112855.15	753.118	0.106269	0.117081	0.907656	0.36406	0.781393	HARS2	protein_coding	23438	histidyl-tRNA synthetase 2, mitochondrial
ENSG00000108797.11	118.799	-0.241421	0.265994	-0.907616	0.364081	0.781393	CNTNAP1	protein_coding	8506	contactin associated protein 1
ENSG00000100263.13	173.308	0.176707	0.194697	0.907601	0.364089	0.781393	RHBDD3	protein_coding	25807	rhomboid domain containing 3
ENSG00000125691.12	7542.67	-0.256987	0.283151	-0.907596	0.364092	0.781393	RPL23	protein_coding	9349	ribosomal protein L23
ENSG00000198952.8	3361.36	0.119974	0.13219	0.907593	0.364093	0.781393	SMG5	protein_coding	23381	SMG5 nonsense mediated mRNA decay factor
ENSG00000118689.14	3836.01	-0.187926	0.207132	-0.907277	0.36426	0.781624	FOXO3	protein_coding	2309	forkhead box O3
ENSG00000138759.18	3372.11	-0.196018	0.216059	-0.907242	0.364279	0.781624	FRAS1	protein_coding	80144	Fraser extracellular matrix complex subunit 1
ENSG00000197467.14	140.791	-0.389972	0.429915	-0.907092	0.364358	0.781711	COL13A1	protein_coding	1305	collagen type XIII alpha 1 chain
ENSG00000158092.6	357.499	-0.177154	0.195326	-0.906968	0.364424	0.781768	NCK1	protein_coding	4690	NCK adaptor protein 1
ENSG00000171135.14	553.696	0.162634	0.179367	0.906711	0.36456	0.781976	JAGN1	protein_coding	84522	jagunal homolog 1
ENSG00000237413.5	12.219	0.502774	0.554591	0.906567	0.364636	0.782014	MGC27382	processed_transcript	149047	uncharacterized MGC27382
ENSG00000279179.1	10.2228	0.549489	0.606183	0.906473	0.364686	0.782014	AL662907.2	TEC	NA
ENSG00000285994.1	9.17074	-0.766905	0.846046	-0.906458	0.364694	0.782014	AL731559.1	sense_intronic	NA
ENSG00000197937.12	195.388	-0.353246	0.38983	-0.906153	0.364855	0.782248	ZNF347	protein_coding	84671	zinc finger protein 347
ENSG00000068078.18	736.505	-0.179284	0.197893	-0.905961	0.364956	0.782248	FGFR3	protein_coding	2261	fibroblast growth factor receptor 3
ENSG00000136197.12	14.5498	-0.450761	0.497551	-0.905961	0.364957	0.782248	C7orf25	protein_coding	79020	chromosome 7 open reading frame 25
ENSG00000273618.1	10.9993	0.388317	0.42868	0.905844	0.365018	0.782248	AL135999.2	antisense	NA
ENSG00000232611.1	85.3564	-0.292062	0.32242	-0.905844	0.365018	0.782248	AL683813.1	lincRNA	NA
ENSG00000134779.14	1037.9	-0.132824	0.146653	-0.905699	0.365095	0.782248	TPGS2	protein_coding	25941	tubulin polyglutamylase complex subunit 2
ENSG00000228661.1	6.56207	-0.527783	0.582742	-0.905689	0.365101	0.782248	AC090587.1	antisense	105376527	STIM1 antisense RNA 1
ENSG00000055208.18	2444.29	-0.115573	0.127625	-0.905567	0.365165	0.782248	TAB2	protein_coding	23118	TGF-beta activated kinase 1 (MAP3K7) binding protein 2
ENSG00000124802.11	32.0524	-0.32623	0.360278	-0.905496	0.365203	0.782248	EEF1E1	protein_coding	9521	eukaryotic translation elongation factor 1 epsilon 1
ENSG00000175105.6	718.695	-0.129659	0.143196	-0.905463	0.36522	0.782248	ZNF654	protein_coding	55279	zinc finger protein 654
ENSG00000122482.20	1377.99	-0.134722	0.148827	-0.905222	0.365348	0.782248	ZNF644	protein_coding	84146	zinc finger protein 644
ENSG00000148926.9	1635.13	-0.234851	0.259448	-0.905196	0.365362	0.782248	ADM	protein_coding	133	adrenomedullin
ENSG00000101417.11	386.996	0.124921	0.138027	0.905046	0.365441	0.782248	PXMP4	protein_coding	11264	peroxisomal membrane protein 4
ENSG00000090013.10	471.283	0.173234	0.191409	0.905046	0.365441	0.782248	BLVRB	protein_coding	645	biliverdin reductase B
ENSG00000175707.8	434.108	0.087754	0.0969664	0.904994	0.365468	0.782248	KDF1	protein_coding	126695	keratinocyte differentiation factor 1
ENSG00000119231.10	1525.24	-0.0760363	0.0840215	-0.904963	0.365485	0.782248	SENP5	protein_coding	205564	SUMO specific peptidase 5
ENSG00000108773.10	562.225	-0.188917	0.20876	-0.904948	0.365493	0.782248	KAT2A	protein_coding	2648	lysine acetyltransferase 2A
ENSG00000100815.12	1853.71	0.100658	0.111233	0.90493	0.365503	0.782248	TRIP11	protein_coding	9321	thyroid hormone receptor interactor 11
ENSG00000163961.4	872.555	0.130527	0.144308	0.904506	0.365727	0.782642	RNF168	protein_coding	165918	ring finger protein 168
ENSG00000233597.3	13.5433	0.380194	0.420477	0.904197	0.365891	0.782642	AC133435.1	processed_pseudogene	NA
ENSG00000131236.16	7452.75	-0.0859075	0.0950104	-0.90419	0.365895	0.782642	CAP1	protein_coding	10487	cyclase associated actin cytoskeleton regulatory protein 1
ENSG00000196428.12	2521.94	-0.222213	0.245763	-0.904177	0.365902	0.782642	TSC22D2	protein_coding	9819	TSC22 domain family member 2
ENSG00000253200.1	129.287	0.174511	0.193022	0.904098	0.365943	0.782642	AC037459.3	antisense	NA
ENSG00000092201.9	2271.32	-0.0904421	0.100045	-0.904015	0.365987	0.782642	SUPT16H	protein_coding	11198	SPT16 homolog, facilitates chromatin remodeling subunit
ENSG00000113194.12	1852.55	-0.109954	0.12163	-0.904004	0.365993	0.782642	FAF2	protein_coding	23197	Fas associated factor family member 2
ENSG00000227359.1	58.2187	0.413799	0.457745	0.903995	0.365998	0.782642	AC017074.1	lincRNA	NA
ENSG00000166710.18	33853.4	0.181856	0.201392	0.902993	0.36653	0.783586	B2M	protein_coding	567	beta-2-microglobulin
ENSG00000114735.9	784.679	0.118643	0.131395	0.902945	0.366555	0.783586	HEMK1	protein_coding	51409	HemK methyltransferase family member 1
ENSG00000164023.14	1499.01	-0.177028	0.196057	-0.902943	0.366556	0.783586	SGMS2	protein_coding	166929	sphingomyelin synthase 2
ENSG00000132334.16	526.222	0.183708	0.20348	0.902834	0.366614	0.783627	PTPRE	protein_coding	5791	protein tyrosine phosphatase receptor type E
ENSG00000131781.12	1027.09	0.238227	0.263901	0.902717	0.366676	0.783661	FMO5	protein_coding	2330	flavin containing dimethylaniline monoxygenase 5
ENSG00000138698.14	649.546	-0.14245	0.157822	-0.9026	0.366738	0.783661	RAP1GDS1	protein_coding	5910	Rap1 GTPase-GDP dissociation stimulator 1
ENSG00000248333.8	755.475	0.136606	0.15135	0.902584	0.366747	0.783661	CDK11B	protein_coding	984	cyclin dependent kinase 11B
ENSG00000182993.4	17.2484	0.35889	0.39768	0.90246	0.366813	0.78369	C12orf60	protein_coding	144608	chromosome 12 open reading frame 60
ENSG00000137054.15	254.6	-0.209853	0.232547	-0.902411	0.366839	0.78369	POLR1E	protein_coding	64425	RNA polymerase I subunit E
ENSG00000155463.12	1466.95	-0.104621	0.115958	-0.902233	0.366933	0.7838	OXA1L	protein_coding	5018	OXA1L mitochondrial inner membrane protein
ENSG00000272509.1	7.9584	0.552564	0.612497	0.90215	0.366977	0.7838	AC087752.4	antisense	NA
ENSG00000245205.3	14.4363	0.370942	0.411201	0.902094	0.367007	0.7838	EEF1A1P4	processed_pseudogene	NA
ENSG00000174844.14	24.6308	-0.376968	0.417928	-0.901991	0.367061	0.783833	DNAH12	protein_coding	201625	dynein axonemal heavy chain 12
ENSG00000269837.1	106.671	0.218333	0.242121	0.901751	0.367189	0.783941	IPO5P1	transcribed_processed_pseudogene	NA
ENSG00000244004.1	41.5783	0.349535	0.387619	0.90175	0.36719	0.783941	AC097493.2	processed_pseudogene	NA
ENSG00000164128.6	10.0907	0.837098	0.928506	0.901554	0.367294	0.784059	NPY1R	protein_coding	4886	neuropeptide Y receptor Y1
ENSG00000197119.12	1540.76	0.126219	0.140011	0.901498	0.367324	0.784059	SLC25A29	protein_coding	123096	solute carrier family 25 member 29
ENSG00000134871.18	4552.79	-0.279677	0.310261	-0.901425	0.367362	0.784059	COL4A2	protein_coding	1284	collagen type IV alpha 2 chain
ENSG00000248923.1	31.0505	0.46828	0.519531	0.901351	0.367402	0.784061	MTND5P11	processed_pseudogene	NA
ENSG00000112079.8	2719.06	-0.113604	0.126053	-0.901244	0.367459	0.784097	STK38	protein_coding	11329	serine/threonine kinase 38
ENSG00000276326.1	5.0185	0.609555	0.676402	0.901172	0.367497	0.784097	MIR2909	miRNA	100422969	microRNA 2909
ENSG00000101019.21	812.036	-0.108632	0.12056	-0.901067	0.367553	0.7841	UQCC1	protein_coding	55245	ubiquinol-cytochrome c reductase complex assembly factor 1
ENSG00000126070.19	970.841	-0.0946813	0.105082	-0.90102	0.367578	0.7841	AGO3	protein_coding	192669	argonaute RISC catalytic component 3
ENSG00000230849.2	5.20531	-0.657736	0.730048	-0.90095	0.367615	0.7841	GOT2P2	processed_pseudogene	NA
ENSG00000071246.10	100.045	0.208106	0.231021	0.900807	0.367691	0.78416	VASH1	protein_coding	22846	vasohibin 1
ENSG00000251365.2	7.07084	0.683694	0.759027	0.90075	0.367721	0.78416	AC122710.2	lincRNA	109729133	long intergenic non-protein coding RNA 2236
ENSG00000237039.1	12.2121	0.37853	0.420333	0.900549	0.367828	0.78427	AC018738.1	processed_pseudogene	NA
ENSG00000125844.15	13635.4	0.154447	0.171538	0.900365	0.367926	0.78427	RRBP1	protein_coding	6238	ribosome binding protein 1
ENSG00000200816.1	14.5931	-0.440343	0.489133	-0.900252	0.367986	0.78427	SNORA38	snoRNA	677820	small nucleolar RNA, H/ACA box 38
ENSG00000251703.1	9.03891	-0.504678	0.560664	-0.900143	0.368044	0.78427	RNU6-998P	snRNA	NA
ENSG00000265727.2	176.793	-0.174619	0.193991	-0.900142	0.368045	0.78427	RN7SL648P	misc_RNA	NA
ENSG00000167792.12	1425.11	-0.144679	0.160731	-0.90013	0.368051	0.78427	NDUFV1	protein_coding	4723	NADH:ubiquinone oxidoreductase core subunit V1
ENSG00000251429.1	60.901	0.447156	0.496778	0.900112	0.368061	0.78427	AC098679.2	transcribed_processed_pseudogene	NA
ENSG00000125388.19	50.4706	0.361594	0.401741	0.900067	0.368084	0.78427	GRK4	protein_coding	2868	G protein-coupled receptor kinase 4
ENSG00000225578.1	5.19177	-0.664201	0.738031	-0.899964	0.368139	0.784303	NCBP2-AS1	antisense	100874001	NCBP2 antisense RNA 1
ENSG00000185306.12	29.7968	0.557816	0.619939	0.899792	0.368231	0.784408	C12orf56	protein_coding	115749	chromosome 12 open reading frame 56
ENSG00000079385.21	8523.05	-0.321891	0.357778	-0.899694	0.368283	0.784408	CEACAM1	protein_coding	634	CEA cell adhesion molecule 1
ENSG00000221184.1	40.2649	0.264208	0.293716	0.899535	0.368368	0.784408	MIR1254-1	miRNA	NA
ENSG00000268618.1	8.73665	-0.513904	0.571303	-0.89953	0.368371	0.784408	AC092316.1	antisense	NA
ENSG00000214279.13	116.905	-0.299218	0.332664	-0.899461	0.368407	0.784408	SCART1	protein_coding	NA
ENSG00000267278.5	146.965	0.170951	0.19008	0.899365	0.368458	0.784408	MAP3K14-AS1	antisense	NA
ENSG00000214194.8	275.899	-0.181434	0.201744	-0.899326	0.368479	0.784408	SMIM30	protein_coding	401397	small integral membrane protein 30
ENSG00000185432.11	380.633	-0.334023	0.371489	-0.899147	0.368575	0.784408	METTL7A	protein_coding	25840	methyltransferase like 7A
ENSG00000187605.15	1450.88	0.119302	0.132687	0.899123	0.368587	0.784408	TET3	protein_coding	200424	tet methylcytosine dioxygenase 3
ENSG00000235821.1	10.121	-1.00087	1.11318	-0.899104	0.368597	0.784408	IFITM4P	processed_pseudogene	NA
ENSG00000156411.9	709.922	-0.150926	0.167869	-0.899067	0.368617	0.784408	ATP5MPL	protein_coding	9556	ATP synthase membrane subunit 6.8PL
ENSG00000256188.3	69.8287	-0.293779	0.326794	-0.898973	0.368667	0.784431	TAS2R30	protein_coding	259293	taste 2 receptor member 30
ENSG00000104356.10	261.91	-0.226992	0.252569	-0.898733	0.368795	0.784549	POP1	protein_coding	10940	POP1 homolog, ribonuclease P/MRP subunit
ENSG00000230833.1	13.6842	-0.370933	0.412734	-0.898722	0.368801	0.784549	RPEP3	processed_pseudogene	NA
ENSG00000109452.12	1800.65	-0.116797	0.129971	-0.898634	0.368848	0.784566	INPP4B	protein_coding	8821	inositol polyphosphate-4-phosphatase type II B
ENSG00000269896.2	47.567	0.253847	0.282554	0.898403	0.368971	0.784636	AL513477.1	transcribed_processed_pseudogene	100129534	small nuclear ribonucleoprotein polypeptide N pseudogene
ENSG00000278864.1	743.531	-0.221862	0.246961	-0.89837	0.368988	0.784636	AC055811.4	TEC	NA
ENSG00000026103.21	654.042	-0.242847	0.270324	-0.898353	0.368997	0.784636	FAS	protein_coding	355	Fas cell surface death receptor
ENSG00000105982.16	57.5453	0.210297	0.234121	0.898237	0.369059	0.784684	RNF32	protein_coding	140545	ring finger protein 32
ENSG00000197251.3	9.06338	-0.454563	0.506417	-0.897606	0.369396	0.785267	LINC00336	lincRNA	401253	long intergenic non-protein coding RNA 336
ENSG00000132879.13	569.459	0.146631	0.163363	0.897577	0.369411	0.785267	FBXO44	protein_coding	93611	F-box protein 44
ENSG00000162344.3	64.9018	0.276375	0.307946	0.897479	0.369463	0.785295	FGF19	protein_coding	9965	fibroblast growth factor 19
ENSG00000249476.1	32.6013	-0.387714	0.432126	-0.897224	0.369599	0.785422	AC008467.1	lincRNA	285638	uncharacterized LOC285638
ENSG00000055332.17	2033.81	-0.1088	0.121264	-0.897221	0.369601	0.785422	EIF2AK2	protein_coding	5610	eukaryotic translation initiation factor 2 alpha kinase 2
ENSG00000160796.16	5250.65	0.123321	0.137483	0.896992	0.369723	0.785457	NBEAL2	protein_coding	23218	neurobeachin like 2
ENSG00000255165.1	9.08796	-0.678555	0.75671	-0.896717	0.36987	0.785457	AC134775.1	sense_intronic	NA
ENSG00000144381.16	5229.97	-0.170183	0.189808	-0.896607	0.369929	0.785457	HSPD1	protein_coding	3329	heat shock protein family D (Hsp60) member 1
ENSG00000114503.10	1725.77	-0.124703	0.139087	-0.89658	0.369943	0.785457	NCBP2	protein_coding	22916	nuclear cap binding protein subunit 2
ENSG00000237409.2	23.0299	-0.267047	0.297882	-0.896486	0.369993	0.785457	AL513302.1	processed_pseudogene	NA
ENSG00000188643.10	3672.87	-0.156463	0.174531	-0.896479	0.369997	0.785457	S100A16	protein_coding	140576	S100 calcium binding protein A16
ENSG00000188603.19	151.099	-0.347196	0.387307	-0.896436	0.37002	0.785457	CLN3	protein_coding	1201	CLN3 lysosomal/endosomal transmembrane protein, battenin
ENSG00000272556.2	92.0692	-0.289964	0.323465	-0.896433	0.370022	0.785457	GTF2IP13	transcribed_unprocessed_pseudogene	NA
ENSG00000260911.2	20.0267	0.332256	0.370655	0.896402	0.370038	0.785457	AC135050.3	lincRNA	NA
ENSG00000089116.3	9.13848	-0.650213	0.725368	-0.896391	0.370044	0.785457	LHX5	protein_coding	64211	LIM homeobox 5
ENSG00000167657.13	850.279	0.133068	0.148459	0.896326	0.370079	0.785457	DAPK3	protein_coding	1613	death associated protein kinase 3
ENSG00000261572.1	28.5754	0.326655	0.364479	0.896224	0.370133	0.785457	AC097639.1	sense_intronic	NA
ENSG00000138435.15	13.5851	0.553663	0.617847	0.896118	0.37019	0.785457	CHRNA1	protein_coding	1134	cholinergic receptor nicotinic alpha 1 subunit
ENSG00000282393.1	14.6042	-0.404607	0.451588	-0.895966	0.370271	0.785457	AC016588.2	lincRNA	NA
ENSG00000166478.9	546.965	-0.117291	0.13091	-0.895964	0.370272	0.785457	ZNF143	protein_coding	7702	zinc finger protein 143
ENSG00000100997.18	1366.33	0.136387	0.152225	0.89596	0.370274	0.785457	ABHD12	protein_coding	26090	abhydrolase domain containing 12, lysophospholipase
ENSG00000141279.15	6550.82	-0.132148	0.147507	-0.895875	0.370319	0.785457	NPEPPS	protein_coding	9520	aminopeptidase puromycin sensitive
ENSG00000115241.10	1504.65	0.12686	0.141615	0.895806	0.370356	0.785457	PPM1G	protein_coding	5496	protein phosphatase, Mg2+/Mn2+ dependent 1G
ENSG00000139726.10	1029.42	-0.0972282	0.108538	-0.8958	0.370359	0.785457	DENR	protein_coding	8562	density regulated re-initiation and release factor
ENSG00000109680.10	106.917	-0.175815	0.196315	-0.895575	0.37048	0.78563	TBC1D19	protein_coding	55296	TBC1 domain family member 19
ENSG00000224520.2	63.113	-0.459702	0.513382	-0.895438	0.370553	0.785636	KRT8P45	processed_pseudogene	NA
ENSG00000185246.17	609.753	-0.101853	0.113749	-0.895423	0.370561	0.785636	PRPF39	protein_coding	55015	pre-mRNA processing factor 39
ENSG00000178719.16	2123.72	0.136887	0.152898	0.895281	0.370637	0.785714	GRINA	protein_coding	2907	glutamate ionotropic receptor NMDA type subunit associated protein 1
ENSG00000174444.14	14028.3	-0.189111	0.21128	-0.89507	0.37075	0.785742	RPL4	protein_coding	6124	ribosomal protein L4
ENSG00000086189.9	163.559	-0.174439	0.194891	-0.895062	0.370754	0.785742	DIMT1	protein_coding	27292	DIMT1 rRNA methyltransferase and ribosome maturation factor
ENSG00000276691.1	5.45492	-0.701215	0.783448	-0.895038	0.370767	0.785742	AC004466.3	antisense	NA
ENSG00000279233.1	166.183	0.223801	0.250112	0.894806	0.370891	0.785922	AC122688.3	TEC	NA
ENSG00000239282.7	17.8213	0.33709	0.376813	0.894582	0.37101	0.786092	CASTOR1	protein_coding	652968	cytosolic arginine sensor for mTORC1 subunit 1
ENSG00000110321.16	21034.8	0.0833629	0.093194	0.894509	0.371049	0.786092	EIF4G2	protein_coding	1982	eukaryotic translation initiation factor 4 gamma 2
ENSG00000130779.20	2589.74	-0.110642	0.123708	-0.894377	0.37112	0.786143	CLIP1	protein_coding	6249	CAP-Gly domain containing linker protein 1
ENSG00000109743.10	24.1672	0.505232	0.564935	0.894318	0.371152	0.786143	BST1	protein_coding	683	bone marrow stromal cell antigen 1
ENSG00000239419.3	40.9378	-0.22101	0.247151	-0.894232	0.371198	0.786158	RN7SL535P	misc_RNA	NA
ENSG00000147604.13	8581.03	-0.208506	0.23321	-0.894072	0.371284	0.786257	RPL7	protein_coding	6129	ribosomal protein L7
ENSG00000196371.3	906.923	0.281098	0.314555	0.893638	0.371515	0.786665	FUT4	protein_coding	2526	fucosyltransferase 4
ENSG00000272693.4	42.8809	0.225559	0.252432	0.893545	0.371565	0.786688	AC073107.1	transcribed_unprocessed_pseudogene	441242	uncharacterized LOC441242
ENSG00000252933.1	6.60963	0.478888	0.536131	0.89323	0.371734	0.786924	RNU6-1223P	snRNA	NA
ENSG00000167904.14	518.449	-0.127401	0.142639	-0.893173	0.371764	0.786924	TMEM68	protein_coding	137695	transmembrane protein 68
ENSG00000254812.1	7.6217	0.684016	0.765875	0.893118	0.371794	0.786924	AC067930.3	antisense	NA
ENSG00000136146.14	555.988	-0.0997729	0.111729	-0.892989	0.371863	0.786987	MED4	protein_coding	29079	mediator complex subunit 4
ENSG00000273002.1	38.3456	0.25852	0.289529	0.892897	0.371912	0.787008	AL355388.2	antisense	107985209	uncharacterized LOC107985209
ENSG00000130338.12	3535.24	0.156129	0.174907	0.892641	0.372049	0.787174	TULP4	protein_coding	56995	TUB like protein 4
ENSG00000116661.10	576.874	0.278005	0.311463	0.892579	0.372083	0.787174	FBXO2	protein_coding	26232	F-box protein 2
ENSG00000276945.1	6.25302	-0.569302	0.637881	-0.892488	0.372131	0.787174	AC008498.1	unprocessed_pseudogene	NA
ENSG00000252242.1	5.83614	-0.546691	0.612567	-0.892458	0.372147	0.787174	RNU7-115P	snRNA	NA
ENSG00000107902.13	392.049	0.143454	0.160762	0.892343	0.372209	0.787223	LHPP	protein_coding	64077	phospholysine phosphohistidine inorganic pyrophosphate phosphatase
ENSG00000104472.9	350.159	-0.100691	0.112868	-0.892114	0.372332	0.787261	CHRAC1	protein_coding	54108	chromatin accessibility complex subunit 1
ENSG00000185304.14	30.0909	1.69015	1.89456	0.892106	0.372336	0.787261	RGPD2	protein_coding	729857	RANBP2 like and GRIP domain containing 2
ENSG00000153094.22	973.206	-0.19523	0.218846	-0.89209	0.372345	0.787261	BCL2L11	protein_coding	10018	BCL2 like 11
ENSG00000173557.14	14.912	-0.569012	0.637915	-0.891988	0.372399	0.787288	C2orf70	protein_coding	339778	family with sequence similarity 166 member C
ENSG00000130827.6	3892.27	0.144606	0.16213	0.891914	0.372439	0.787288	PLXNA3	protein_coding	55558	plexin A3
ENSG00000270894.1	27.2268	-0.253172	0.28388	-0.891827	0.372486	0.787288	AC015849.4	sense_overlapping	NA
ENSG00000279880.1	32.3544	-0.273098	0.306242	-0.891774	0.372514	0.787288	AC134407.3	TEC	NA
ENSG00000129219.13	648.486	0.127455	0.143064	0.890897	0.372985	0.7882	PLD2	protein_coding	5338	phospholipase D2
ENSG00000009954.10	2681.88	0.0931255	0.104581	0.890466	0.373216	0.788415	BAZ1B	protein_coding	9031	bromodomain adjacent to zinc finger domain 1B
ENSG00000134297.6	77.6455	0.169758	0.19065	0.890419	0.373241	0.788415	PLEKHA8P1	transcribed_processed_pseudogene	51054	pleckstrin homology domain containing A8 pseudogene 1
ENSG00000115966.16	748.463	-0.124034	0.139308	-0.890357	0.373274	0.788415	ATF2	protein_coding	1386	activating transcription factor 2
ENSG00000204256.12	6352.96	0.0674572	0.0757688	0.890303	0.373303	0.788415	BRD2	protein_coding	6046	bromodomain containing 2
ENSG00000250376.1	27.0485	0.600556	0.674624	0.890209	0.373354	0.788415	AC093720.1	unprocessed_pseudogene	NA
ENSG00000111684.10	1597.96	0.20315	0.228206	0.890206	0.373356	0.788415	LPCAT3	protein_coding	10162	lysophosphatidylcholine acyltransferase 3
ENSG00000273183.1	6.34135	-0.567696	0.637798	-0.890088	0.373419	0.788415	AC093726.2	antisense	NA
ENSG00000113583.7	877.689	0.138865	0.156024	0.890026	0.373452	0.788415	C5orf15	protein_coding	56951	chromosome 5 open reading frame 15
ENSG00000204160.11	677.592	0.136818	0.153731	0.889981	0.373476	0.788415	ZDHHC18	protein_coding	84243	zinc finger DHHC-type palmitoyltransferase 18
ENSG00000169435.13	1597.16	-0.152669	0.171556	-0.889904	0.373517	0.788415	RASSF6	protein_coding	166824	Ras association domain family member 6
ENSG00000257913.2	12.5636	0.552027	0.620391	0.889805	0.373571	0.788415	DDN-AS1	antisense	105369758	DDN and PRKAG1 antisense RNA 1
ENSG00000053501.12	137.044	0.175754	0.197526	0.889776	0.373586	0.788415	USE1	protein_coding	55850	unconventional SNARE in the ER 1
ENSG00000175662.17	4488.35	-0.151475	0.170274	-0.889592	0.373685	0.788415	TOM1L2	protein_coding	146691	target of myb1 like 2 membrane trafficking protein
ENSG00000276293.4	1206.51	0.0894974	0.100605	0.889589	0.373687	0.788415	PIP4K2B	protein_coding	8396	phosphatidylinositol-5-phosphate 4-kinase type 2 beta
ENSG00000277020.4	7.83319	0.507992	0.571172	0.889386	0.373796	0.788415	AL590096.1	antisense	NA
ENSG00000266980.1	6.87702	-0.968362	1.08885	-0.889346	0.373817	0.788415	AC087289.1	antisense	NA
ENSG00000136877.14	625.211	0.111822	0.125744	0.889284	0.373851	0.788415	FPGS	protein_coding	2356	folylpolyglutamate synthase
ENSG00000198846.5	20.5301	0.501954	0.564448	0.889282	0.373852	0.788415	TOX	protein_coding	9760	thymocyte selection associated high mobility group box
ENSG00000108784.9	282.875	0.154654	0.173944	0.889103	0.373948	0.788415	NAGLU	protein_coding	4669	N-acetyl-alpha-glucosaminidase
ENSG00000082196.20	26.2368	-0.311886	0.350832	-0.888988	0.374009	0.788415	C1QTNF3	protein_coding	114899	C1q and TNF related 3
ENSG00000221817.9	116.178	-0.188585	0.212134	-0.888988	0.37401	0.788415	PPP3CB-AS1	processed_transcript	101929145	PPP3CB antisense RNA 1 (head to head)
ENSG00000139343.10	279.255	-0.160305	0.180331	-0.888946	0.374032	0.788415	SNRPF	protein_coding	6636	small nuclear ribonucleoprotein polypeptide F
ENSG00000165283.15	923.709	-0.173899	0.195629	-0.888923	0.374044	0.788415	STOML2	protein_coding	30968	stomatin like 2
ENSG00000158966.14	24.2377	0.57532	0.647215	0.888917	0.374048	0.788415	CACHD1	protein_coding	57685	cache domain containing 1
ENSG00000196405.12	14.81	0.549947	0.618739	0.888819	0.3741	0.788415	EVL	protein_coding	51466	Enah/Vasp-like
ENSG00000212125.2	42.863	-0.369077	0.415254	-0.888799	0.374111	0.788415	TAS2R15P	unprocessed_pseudogene	NA
ENSG00000257084.1	127.803	0.167829	0.18884	0.888737	0.374145	0.788415	MIR200CHG	lincRNA	105369635	MIR200C and MIR141 host gene
ENSG00000133835.15	2556.4	-0.11009	0.12389	-0.888615	0.37421	0.78847	HSD17B4	protein_coding	3295	hydroxysteroid 17-beta dehydrogenase 4
ENSG00000138496.16	638.793	-0.156939	0.176649	-0.888421	0.374314	0.788504	PARP9	protein_coding	83666	poly(ADP-ribose) polymerase family member 9
ENSG00000170584.10	233.37	-0.19308	0.217364	-0.888278	0.374391	0.788504	NUDCD2	protein_coding	134492	NudC domain containing 2
ENSG00000204348.9	197.664	0.129727	0.14605	0.888237	0.374413	0.788504	DXO	protein_coding	1797	decapping exoribonuclease
ENSG00000148229.12	515.732	-0.166285	0.187208	-0.888233	0.374416	0.788504	POLE3	protein_coding	54107	DNA polymerase epsilon 3, accessory subunit
ENSG00000254966.1	14.3612	-0.380021	0.427845	-0.888221	0.374422	0.788504	AC103974.1	antisense	NA
ENSG00000080031.9	5451.67	0.157546	0.177404	0.888062	0.374507	0.788559	PTPRH	protein_coding	5794	protein tyrosine phosphatase receptor type H
ENSG00000232859.9	124.067	0.133749	0.150614	0.888024	0.374528	0.788559	LYRM9	protein_coding	201229	LYR motif containing 9
ENSG00000162191.13	794.52	0.166389	0.187385	0.887954	0.374565	0.788559	UBXN1	protein_coding	51035	UBX domain protein 1
ENSG00000269155.2	6.83298	-0.570389	0.642454	-0.887828	0.374634	0.788597	AL009178.2	lincRNA	441179	uncharacterized LOC441179
ENSG00000270640.1	36.7063	-0.291358	0.328242	-0.887632	0.374739	0.788597	AC104695.3	sense_intronic	NA
ENSG00000160216.18	3520.21	0.11522	0.12983	0.887472	0.374825	0.788597	AGPAT3	protein_coding	56894	1-acylglycerol-3-phosphate O-acyltransferase 3
ENSG00000204642.13	1846.63	0.293051	0.33022	0.887443	0.37484	0.788597	HLA-F	protein_coding	3134	major histocompatibility complex, class I, F
ENSG00000187123.14	207.844	-0.208253	0.234667	-0.887441	0.374841	0.788597	LYPD6	protein_coding	130574	LY6/PLAUR domain containing 6
ENSG00000215529.12	12.618	0.483888	0.545268	0.887433	0.374846	0.788597	EFCAB8	protein_coding	388795	EF-hand calcium binding domain 8
ENSG00000182544.8	309.09	0.131161	0.14781	0.887364	0.374883	0.788597	MFSD5	protein_coding	84975	major facilitator superfamily domain containing 5
ENSG00000158636.16	664.015	-0.110182	0.124172	-0.887338	0.374897	0.788597	EMSY	protein_coding	56946	EMSY transcriptional repressor, BRCA2 interacting
ENSG00000100439.10	1027.12	-0.130186	0.146734	-0.88722	0.37496	0.788647	ABHD4	protein_coding	63874	abhydrolase domain containing 4, N-acyl phospholipase B
ENSG00000196172.9	46.579	-0.73649	0.830243	-0.887078	0.375037	0.788665	ZNF681	protein_coding	148213	zinc finger protein 681
ENSG00000220323.4	220.423	-0.175886	0.19828	-0.887059	0.375047	0.788665	HIST2H2BD	transcribed_unprocessed_pseudogene	NA
ENSG00000183826.17	1513.7	0.109718	0.123709	0.886902	0.375132	0.788748	BTBD9	protein_coding	114781	BTB domain containing 9
ENSG00000129292.20	1436.03	0.111248	0.125444	0.88684	0.375165	0.788748	PHF20L1	protein_coding	51105	PHD finger protein 20 like 1
ENSG00000115649.15	1320.43	0.111938	0.12624	0.886708	0.375236	0.788816	CNPPD1	protein_coding	27013	cyclin Pas1/PHO80 domain containing 1
ENSG00000163435.15	8973.95	0.168337	0.189908	0.886415	0.375394	0.789006	ELF3	protein_coding	1999	E74 like ETS transcription factor 3
ENSG00000047188.15	925.52	-0.153212	0.172849	-0.886394	0.375405	0.789006	YTHDC2	protein_coding	64848	YTH domain containing 2
ENSG00000100883.11	1041.21	-0.0810716	0.0914964	-0.886064	0.375583	0.789112	1954-07-01	protein_coding	6729	signal recognition particle 54
ENSG00000174456.13	153.304	-0.164338	0.185497	-0.885931	0.375654	0.789112	C12orf76	protein_coding	400073	chromosome 12 open reading frame 76
ENSG00000178538.9	19.0989	0.598263	0.675313	0.885906	0.375668	0.789112	CA8	protein_coding	767	carbonic anhydrase 8
ENSG00000176410.7	252.165	0.149597	0.168881	0.885813	0.375718	0.789112	DNAJC30	protein_coding	84277	DnaJ heat shock protein family (Hsp40) member C30
ENSG00000231721.7	159.803	-0.14607	0.164919	-0.885708	0.375775	0.789112	LINC-PINT	processed_transcript	378805	long intergenic non-protein coding RNA, p53 induced transcript
ENSG00000124120.10	702.742	0.179633	0.20283	0.885632	0.375816	0.789112	TTPAL	protein_coding	79183	alpha tocopherol transfer protein like
ENSG00000130348.11	349.925	0.185779	0.209818	0.885431	0.375924	0.789112	QRSL1	protein_coding	55278	glutaminyl-tRNA amidotransferase subunit QRSL1
ENSG00000102452.16	42.8092	-0.693088	0.782799	-0.885397	0.375943	0.789112	NALCN	protein_coding	259232	sodium leak channel, non-selective
ENSG00000155111.14	2296.53	-0.15469	0.17472	-0.88536	0.375963	0.789112	CDK19	protein_coding	23097	cyclin dependent kinase 19
ENSG00000263345.1	19.1394	0.379031	0.42812	0.885338	0.375974	0.789112	AC006435.2	antisense	NA
ENSG00000255031.5	149.442	0.175376	0.198095	0.885312	0.375988	0.789112	AP002807.1	antisense	NA
ENSG00000105855.9	4793.49	-0.235607	0.266144	-0.885262	0.376015	0.789112	ITGB8	protein_coding	3696	integrin subunit beta 8
ENSG00000127666.9	1087.25	-0.158092	0.178604	-0.885156	0.376072	0.789112	TICAM1	protein_coding	148022	toll like receptor adaptor molecule 1
ENSG00000178385.14	723.711	-0.127422	0.143963	-0.885106	0.376099	0.789112	PLEKHM3	protein_coding	389072	pleckstrin homology domain containing M3
ENSG00000168477.19	237.346	-0.398168	0.449873	-0.885068	0.37612	0.789112	TNXB	protein_coding	7148	tenascin XB
ENSG00000067365.14	595.777	-0.120024	0.13561	-0.885064	0.376122	0.789112	METTL22	protein_coding	79091	methyltransferase like 22
ENSG00000104723.20	574.341	-0.766133	0.865666	-0.885022	0.376145	0.789112	TUSC3	protein_coding	7991	tumor suppressor candidate 3
ENSG00000130701.3	72.1977	0.338051	0.381982	0.88499	0.376162	0.789112	RBBP8NL	protein_coding	140893	RBBP8 N-terminal like
ENSG00000272812.1	21.7437	0.288266	0.325789	0.884823	0.376252	0.789219	AC004908.2	sense_intronic	NA
ENSG00000181915.4	376.847	0.163385	0.184699	0.884601	0.376372	0.78928	ADO	protein_coding	84890	2-aminoethanethiol dioxygenase
ENSG00000174915.11	432.26	0.102078	0.115396	0.884583	0.376382	0.78928	PTDSS2	protein_coding	81490	phosphatidylserine synthase 2
ENSG00000266896.1	22.4505	-0.287467	0.325016	-0.884469	0.376443	0.78928	AL354892.3	sense_intronic	NA
ENSG00000248144.5	33.9665	0.46309	0.523591	0.88445	0.376453	0.78928	ADH1C	protein_coding	126	alcohol dehydrogenase 1C (class I), gamma polypeptide
ENSG00000262652.1	26.8686	-0.246777	0.279032	-0.884406	0.376477	0.78928	AC124283.3	sense_intronic	NA
ENSG00000246705.4	1008.42	-0.206948	0.234025	-0.884296	0.376536	0.789302	H2AFJ	protein_coding	55766	H2A.J histone
ENSG00000156510.12	1026.69	-0.240607	0.272106	-0.884241	0.376566	0.789302	HKDC1	protein_coding	80201	hexokinase domain containing 1
ENSG00000166793.10	12.7564	-0.60445	0.683674	-0.88412	0.376632	0.789357	YPEL4	protein_coding	219539	yippee like 4
ENSG00000260669.2	10.58	-0.432117	0.488855	-0.883938	0.376729	0.789429	AL096870.2	processed_transcript	NA
ENSG00000159685.10	97.4959	-0.20323	0.22994	-0.88384	0.376783	0.789429	CHCHD6	protein_coding	84303	coiled-coil-helix-coiled-coil-helix domain containing 6
ENSG00000214691.8	28.5024	-0.558475	0.631875	-0.883838	0.376784	0.789429	LINC01913	lincRNA	388942	long intergenic non-protein coding RNA 1913
ENSG00000131771.13	3165.09	0.270058	0.305589	0.88373	0.376842	0.789469	PPP1R1B	protein_coding	84152	protein phosphatase 1 regulatory inhibitor subunit 1B
ENSG00000237065.2	39.7464	-0.305505	0.345761	-0.883572	0.376928	0.789566	NANOGP4	transcribed_processed_pseudogene	NA
ENSG00000168214.20	1798.13	-0.158763	0.179705	-0.883463	0.376986	0.789605	RBPJ	protein_coding	3516	recombination signal binding protein for immunoglobulin kappa J region
ENSG00000089009.15	9012.97	-0.173258	0.196128	-0.883392	0.377024	0.789605	RPL6	protein_coding	6128	ribosomal protein L6
ENSG00000147224.11	185.759	-0.154087	0.174489	-0.883076	0.377195	0.78981	PRPS1	protein_coding	5631	phosphoribosyl pyrophosphate synthetase 1
ENSG00000241782.1	7.33994	0.542036	0.613867	0.882985	0.377244	0.78981	AP002812.1	processed_pseudogene	NA
ENSG00000254094.1	23.4785	0.358377	0.405875	0.882974	0.37725	0.78981	AC078852.2	sense_intronic	NA
ENSG00000112541.14	67.0818	1.48301	1.68004	0.882725	0.377385	0.78981	PDE10A	protein_coding	10846	phosphodiesterase 10A
ENSG00000170190.15	1590.97	-0.196354	0.222459	-0.882653	0.377424	0.78981	SLC16A5	protein_coding	9121	solute carrier family 16 member 5
ENSG00000205754.11	5.0919	0.78191	0.885866	0.88265	0.377425	0.78981	SLCO1B7	protein_coding	NA
ENSG00000127337.6	142.51	-0.187751	0.212715	-0.882642	0.37743	0.78981	YEATS4	protein_coding	8089	YEATS domain containing 4
ENSG00000163013.11	511.48	0.167911	0.19024	0.882629	0.377437	0.78981	FBXO41	protein_coding	150726	F-box protein 41
ENSG00000138386.16	1075.29	-0.110402	0.125127	-0.882314	0.377607	0.789864	NAB1	protein_coding	4664	NGFI-A binding protein 1
ENSG00000080845.17	2690.56	0.0946386	0.107269	0.882257	0.377638	0.789864	DLGAP4	protein_coding	22839	DLG associated protein 4
ENSG00000175318.11	72.6353	0.318629	0.36125	0.882017	0.377768	0.789864	GRAMD2A	protein_coding	196996	GRAM domain containing 2A
ENSG00000060642.10	426.102	0.138945	0.157536	0.881992	0.377781	0.789864	PIGV	protein_coding	55650	phosphatidylinositol glycan anchor biosynthesis class V
ENSG00000148356.13	1118.26	-0.144324	0.163638	-0.881971	0.377792	0.789864	LRSAM1	protein_coding	90678	leucine rich repeat and sterile alpha motif containing 1
ENSG00000013725.14	6.84164	-0.636748	0.721978	-0.881949	0.377804	0.789864	CD6	protein_coding	923	CD6 molecule
ENSG00000156515.23	1811.77	-0.235486	0.267035	-0.881852	0.377857	0.789864	HK1	protein_coding	3098	hexokinase 1
ENSG00000115145.9	1039.97	-0.124514	0.1412	-0.881828	0.37787	0.789864	STAM2	protein_coding	10254	signal transducing adaptor molecule 2
ENSG00000166783.21	2661.56	-0.0660622	0.0749197	-0.881773	0.3779	0.789864	MARF1	protein_coding	9665	meiosis regulator and mRNA stability factor 1
ENSG00000259562.2	34.6738	0.300343	0.340615	0.881768	0.377902	0.789864	AC090607.2	transcribed_processed_pseudogene	NA
ENSG00000165650.11	4125.17	-0.137474	0.155912	-0.881741	0.377917	0.789864	PDZD8	protein_coding	118987	PDZ domain containing 8
ENSG00000060069.16	1229.56	0.123497	0.140067	0.881702	0.377938	0.789864	CTDP1	protein_coding	9150	CTD phosphatase subunit 1
ENSG00000100605.16	4208.92	0.111023	0.125928	0.881638	0.377973	0.789864	ITPK1	protein_coding	3705	inositol-tetrakisphosphate 1-kinase
ENSG00000273117.1	42.646	-0.232827	0.264148	-0.881427	0.378087	0.79002	AC144652.1	lincRNA	NA
ENSG00000162878.12	3049.7	0.136701	0.155148	0.881104	0.378262	0.790124	PKDCC	protein_coding	91461	protein kinase domain containing, cytoplasmic
ENSG00000132821.11	807.464	0.198273	0.225042	0.881052	0.37829	0.790124	VSTM2L	protein_coding	128434	V-set and transmembrane domain containing 2 like
ENSG00000129355.6	121.899	-0.254812	0.289222	-0.881023	0.378305	0.790124	CDKN2D	protein_coding	1032	cyclin dependent kinase inhibitor 2D
ENSG00000179846.9	7.90251	-0.645243	0.732421	-0.880972	0.378333	0.790124	NKPD1	protein_coding	284353	NTPase KAP family P-loop domain containing 1
ENSG00000247373.3	135.58	0.163524	0.185619	0.880966	0.378336	0.790124	AC055713.1	lincRNA	NA
ENSG00000076067.12	3985.9	-0.128978	0.14642	-0.880877	0.378384	0.790124	RBMS2	protein_coding	5939	RNA binding motif single stranded interacting protein 2
ENSG00000089327.14	909.967	-0.21773	0.247194	-0.880806	0.378423	0.790124	FXYD5	protein_coding	53827	FXYD domain containing ion transport regulator 5
ENSG00000136158.11	1440.79	-0.176488	0.200396	-0.880697	0.378482	0.790124	SPRY2	protein_coding	10253	sprouty RTK signaling antagonist 2
ENSG00000205771.6	49.1654	-0.220354	0.250215	-0.880659	0.378502	0.790124	CATSPER2P1	transcribed_unprocessed_pseudogene	440278	cation channel sperm associated 2 pseudogene 1
ENSG00000239556.4	56.8459	0.262189	0.297779	0.88048	0.378599	0.790124	AC004951.2	transcribed_unprocessed_pseudogene	NA
ENSG00000249119.1	6.74225	0.522216	0.593163	0.880393	0.378646	0.790124	MTND6P4	processed_pseudogene	NA
ENSG00000259015.1	5.22381	-0.641192	0.728325	-0.880365	0.378662	0.790124	AL442663.4	processed_pseudogene	NA
ENSG00000100294.12	251.373	0.17105	0.194295	0.880362	0.378663	0.790124	MCAT	protein_coding	27349	malonyl-CoA-acyl carrier protein transacylase
ENSG00000230177.1	112.657	0.210323	0.238917	0.88032	0.378686	0.790124	AL080317.1	antisense	NA	NA
ENSG00000213754.2	16.3227	0.330244	0.375197	0.880188	0.378757	0.790191	AL356317.1	processed_pseudogene	NA
ENSG00000260711.2	173.477	-0.176298	0.200325	-0.880058	0.378828	0.790256	AL121839.2	sense_intronic	NA
ENSG00000281538.1	14.3936	0.335201	0.381064	0.879645	0.379052	0.790641	AC254562.3	lincRNA	NA
ENSG00000125772.12	659.63	0.226863	0.257945	0.8795	0.37913	0.790686	GPCPD1	protein_coding	56261	glycerophosphocholine phosphodiesterase 1
ENSG00000136813.14	3077.63	-0.0722508	0.0821536	-0.87946	0.379152	0.790686	ECPAS	protein_coding	23392	Ecm29 proteasome adaptor and scaffold
ENSG00000277170.1	11.1309	-0.482842	0.549142	-0.879267	0.379257	0.790782	AC012676.3	sense_intronic	NA
ENSG00000070018.8	2633.5	0.0943835	0.107356	0.879167	0.379311	0.790782	LRP6	protein_coding	4040	LDL receptor related protein 6
ENSG00000138750.14	598.72	-0.109974	0.12509	-0.879157	0.379316	0.790782	NUP54	protein_coding	53371	nucleoporin 54
ENSG00000136811.16	568.379	-0.13752	0.156455	-0.878977	0.379414	0.79083	ODF2	protein_coding	4957	outer dense fiber of sperm tails 2
ENSG00000228340.5	19.3248	-1.48376	1.68823	-0.878887	0.379463	0.79083	MIR646HG	lincRNA	284757	MIR646 host gene
ENSG00000036549.12	1197.57	-0.109024	0.124055	-0.87884	0.379488	0.79083	AC118549.1	protein_coding	26009	zinc finger ZZ-type containing 3
ENSG00000012232.8	1265.38	0.130934	0.149013	0.878678	0.379576	0.79083	EXTL3	protein_coding	2137	exostosin like glycosyltransferase 3
ENSG00000275014.1	10.9385	0.464801	0.528989	0.87866	0.379586	0.79083	RN7SL166P	misc_RNA	NA
ENSG00000111331.12	609.29	-0.155635	0.177129	-0.878651	0.379591	0.79083	OAS3	protein_coding	4940	2'-5'-oligoadenylate synthetase 3
ENSG00000117245.12	10.8773	-0.44292	0.504115	-0.878608	0.379614	0.79083	KIF17	protein_coding	57576	kinesin family member 17
ENSG00000171680.21	596.424	0.131384	0.149576	0.878379	0.379738	0.791006	PLEKHG5	protein_coding	57449	pleckstrin homology and RhoGEF domain containing G5
ENSG00000249743.5	7.74224	-1.1318	1.28881	-0.878173	0.37985	0.791157	AC116345.1	lincRNA	NA
ENSG00000260392.5	6.94136	-0.586287	0.667738	-0.878019	0.379933	0.791176	AC090518.1	lincRNA	NA
ENSG00000113273.16	64.1495	-0.227704	0.259342	-0.878005	0.379941	0.791176	ARSB	protein_coding	411	arylsulfatase B
ENSG00000103769.9	3852.04	-0.125782	0.143276	-0.877901	0.379998	0.791176	RAB11A	protein_coding	8766	RAB11A, member RAS oncogene family
ENSG00000170615.14	7.54387	-0.515414	0.587127	-0.877856	0.380022	0.791176	SLC26A5	protein_coding	375611	solute carrier family 26 member 5
ENSG00000101343.14	915.736	0.093581	0.106614	0.877752	0.380079	0.791176	CRNKL1	protein_coding	51340	crooked neck pre-mRNA splicing factor 1
ENSG00000005302.18	455.05	0.111419	0.126942	0.877716	0.380098	0.791176	MSL3	protein_coding	10943	MSL complex subunit 3
ENSG00000107968.9	354.324	-0.207201	0.236114	-0.877546	0.38019	0.791176	MAP3K8	protein_coding	1326	mitogen-activated protein kinase kinase kinase 8
ENSG00000270194.1	20.4158	0.331027	0.377243	0.87749	0.38022	0.791176	AC097359.2	antisense	152048	uncharacterized FLJ31715
ENSG00000169231.13	619.344	0.130876	0.149157	0.877441	0.380247	0.791176	THBS3	protein_coding	7059	thrombospondin 3
ENSG00000249565.2	6.29739	0.627994	0.715764	0.877375	0.380283	0.791176	SERBP1P5	processed_pseudogene	NA
ENSG00000165671.20	3268.46	-0.0978778	0.111559	-0.877359	0.380292	0.791176	NSD1	protein_coding	64324	nuclear receptor binding SET domain protein 1
ENSG00000160877.5	2397.31	0.105958	0.12082	0.876993	0.380491	0.791509	NACC1	protein_coding	112939	nucleus accumbens associated 1
ENSG00000237938.5	5.93526	0.636433	0.725814	0.876855	0.380565	0.791582	AL450998.2	antisense	NA
ENSG00000169410.9	1122.41	-0.114609	0.130721	-0.87674	0.380628	0.79163	PTPN9	protein_coding	5780	protein tyrosine phosphatase non-receptor type 9
ENSG00000243056.1	8.5764	-0.450596	0.514309	-0.87612	0.380965	0.792075	EIF4EBP3	protein_coding	8637	eukaryotic translation initiation factor 4E binding protein 3
ENSG00000226352.2	7.58902	0.578702	0.660633	0.875981	0.38104	0.792075	PSPC1-AS2	antisense	NA
ENSG00000163626.16	288.213	-0.155563	0.177593	-0.87595	0.381057	0.792075	COX18	protein_coding	285521	cytochrome c oxidase assembly factor COX18
ENSG00000089682.16	691.762	-0.0883778	0.100928	-0.875655	0.381218	0.792075	RBM41	protein_coding	55285	RNA binding motif protein 41
ENSG00000180879.13	1631.45	-0.18185	0.207689	-0.875587	0.381255	0.792075	SSR4	protein_coding	6748	signal sequence receptor subunit 4
ENSG00000270728.1	7.64844	0.486189	0.555437	0.875328	0.381396	0.792075	AL035413.2	processed_pseudogene	NA
ENSG00000141401.11	1217.05	-0.145056	0.165719	-0.875312	0.381404	0.792075	IMPA2	protein_coding	3613	inositol monophosphatase 2
ENSG00000266918.1	10.6023	-1.15042	1.31433	-0.875294	0.381414	0.792075	AC091132.3	TEC	NA
ENSG00000198944.5	278.981	0.258232	0.295038	0.875249	0.381438	0.792075	SOWAHA	protein_coding	134548	sosondowah ankyrin repeat domain family member A
ENSG00000138709.18	749.167	-0.0944561	0.107921	-0.87523	0.381449	0.792075	LARP1B	protein_coding	55132	La ribonucleoprotein 1B
ENSG00000236529.1	10.3783	0.661175	0.75545	0.875206	0.381462	0.792075	AC093582.1	processed_pseudogene	NA
ENSG00000267221.2	96.84	-0.233854	0.267203	-0.87519	0.381471	0.792075	C17orf113	protein_coding	110806298	chromosome 17 open reading frame 113
ENSG00000265623.1	19.2838	-0.400465	0.457621	-0.875103	0.381518	0.792075	MIR3139	miRNA	100423017	microRNA 3139
ENSG00000163710.8	80.5448	0.337401	0.385573	0.875063	0.381539	0.792075	PCOLCE2	protein_coding	26577	procollagen C-endopeptidase enhancer 2
ENSG00000106992.18	291.809	0.230884	0.26387	0.874994	0.381577	0.792075	AK1	protein_coding	203	adenylate kinase 1
ENSG00000142188.16	922.145	0.10963	0.125293	0.874994	0.381577	0.792075	TMEM50B	protein_coding	757	transmembrane protein 50B
ENSG00000180113.15	23.7575	0.45015	0.514495	0.874935	0.381609	0.792075	TDRD6	protein_coding	221400	tudor domain containing 6
ENSG00000263883.1	10.0137	0.418131	0.477906	0.874923	0.381616	0.792075	EEF1DP7	transcribed_processed_pseudogene	NA
ENSG00000018189.12	252.548	-0.147295	0.168353	-0.874921	0.381617	0.792075	RUFY3	protein_coding	22902	RUN and FYVE domain containing 3
ENSG00000138190.16	575.8	-0.142088	0.162413	-0.874856	0.381652	0.792075	EXOC6	protein_coding	54536	exocyst complex component 6
ENSG00000235192.1	24.0665	0.385998	0.441254	0.874776	0.381696	0.792075	AC009495.3	lincRNA	NA
ENSG00000257607.1	17.4759	-0.417629	0.477424	-0.874755	0.381707	0.792075	AC073957.2	antisense	NA
ENSG00000185591.9	5488.35	-0.0967859	0.110655	-0.874665	0.381756	0.792094	SP1	protein_coding	6667	Sp1 transcription factor
ENSG00000134375.10	667.507	-0.13683	0.156463	-0.874523	0.381834	0.792173	TIMM17A	protein_coding	10440	translocase of inner mitochondrial membrane 17A
ENSG00000188021.8	882.586	-0.108204	0.123755	-0.87434	0.381933	0.792237	UBQLN2	protein_coding	29978	ubiquilin 2
ENSG00000251533.2	8.9934	-0.504737	0.577328	-0.874265	0.381974	0.792237	LINC00605	lincRNA	100131366	long intergenic non-protein coding RNA 605
ENSG00000164053.20	127.333	-0.172379	0.197192	-0.87417	0.382026	0.792237	ATRIP	protein_coding	84126	ATR interacting protein
ENSG00000204147.10	99.4511	-0.206322	0.236069	-0.873989	0.382124	0.792237	ASAH2B	protein_coding	653308	N-acylsphingosine amidohydrolase 2B
ENSG00000165376.10	1966.09	0.218032	0.249513	0.873831	0.38221	0.792237	CLDN2	protein_coding	9075	claudin 2
ENSG00000277791.4	997.219	-0.145943	0.167019	-0.873806	0.382224	0.792237	PSMB3	protein_coding	5691	proteasome 20S subunit beta 3
ENSG00000267080.5	232.786	0.160979	0.184235	0.87377	0.382244	0.792237	ASB16-AS1	antisense	339201	ASB16 antisense RNA 1
ENSG00000155980.11	6.11157	0.549442	0.628893	0.873666	0.3823	0.792237	KIF5A	protein_coding	3798	kinesin family member 5A
ENSG00000269881.1	100.713	-0.482435	0.552224	-0.873622	0.382324	0.792237	AC004754.1	protein_coding	NA	NA
ENSG00000100365.14	55.1235	0.316334	0.362101	0.873607	0.382332	0.792237	NCF4	protein_coding	4689	neutrophil cytosolic factor 4
ENSG00000006042.11	571.527	0.161697	0.185101	0.873562	0.382357	0.792237	TMEM98	protein_coding	26022	transmembrane protein 98
ENSG00000230234.1	28.3913	0.352623	0.403704	0.873468	0.382408	0.792237	AL162582.1	lincRNA	NA
ENSG00000139174.11	13.9866	0.68373	0.782881	0.873351	0.382472	0.792237	PRICKLE1	protein_coding	144165	prickle planar cell polarity protein 1
ENSG00000258655.2	52.698	0.186141	0.213158	0.873251	0.382526	0.792237	ARHGAP5-AS1	antisense	NA
ENSG00000160439.15	973.698	-0.203928	0.23353	-0.873242	0.382531	0.792237	RDH13	protein_coding	112724	retinol dehydrogenase 13
ENSG00000204271.12	459.932	0.0998431	0.114348	0.873151	0.382581	0.792237	SPIN3	protein_coding	169981	spindlin family member 3
ENSG00000101150.17	1988.91	-0.109265	0.12514	-0.873137	0.382588	0.792237	TPD52L2	protein_coding	7165	TPD52 like 2
ENSG00000127831.10	19552.3	0.0816141	0.0934736	0.873124	0.382595	0.792237	VIL1	protein_coding	7429	villin 1
ENSG00000187801.14	31.5311	-0.267155	0.305987	-0.873093	0.382613	0.792237	ZFP69B	protein_coding	65243	ZFP69 zinc finger protein B
ENSG00000160284.14	80.9163	-0.445511	0.510354	-0.872945	0.382693	0.792251	SPATC1L	protein_coding	84221	spermatogenesis and centriole associated 1 like
ENSG00000005513.9	101.626	0.267511	0.30645	0.872936	0.382698	0.792251	SOX8	protein_coding	30812	SRY-box transcription factor 8
ENSG00000285589.1	56.326	0.202894	0.232448	0.872858	0.38274	0.792257	AC010422.8	protein_coding	NA
ENSG00000145014.17	478.186	-0.148084	0.169671	-0.872772	0.382788	0.792273	TMEM44	protein_coding	93109	transmembrane protein 44
ENSG00000198814.12	237.439	0.238287	0.273049	0.872687	0.382834	0.792276	GK	protein_coding	2710	glycerol kinase
ENSG00000176723.9	13.061	-0.381153	0.436862	-0.87248	0.382946	0.792276	ZNF843	protein_coding	283933	zinc finger protein 843
ENSG00000205336.11	2441.59	0.122409	0.140324	0.872331	0.383028	0.792276	ADGRG1	protein_coding	9289	adhesion G protein-coupled receptor G1
ENSG00000120509.10	388.343	-0.150447	0.172469	-0.87231	0.38304	0.792276	PDZD11	protein_coding	51248	PDZ domain containing 11
ENSG00000260934.1	61.8106	0.270887	0.310552	0.872274	0.383059	0.792276	AC130456.5	antisense	NA
ENSG00000111011.17	1614.55	-0.0918876	0.105353	-0.872185	0.383107	0.792276	RSRC2	protein_coding	65117	arginine and serine rich coiled-coil 2
ENSG00000070601.9	74.4775	-0.310741	0.356352	-0.872006	0.383205	0.792276	FRMPD1	protein_coding	22844	FERM and PDZ domain containing 1
ENSG00000249936.3	29.2893	-0.265884	0.30492	-0.87198	0.383219	0.792276	RAC1P2	processed_pseudogene	NA
ENSG00000264940.4	106.917	-0.363582	0.416975	-0.871951	0.383235	0.792276	SNORD3C	snoRNA	NA
ENSG00000236908.2	13.3653	0.474309	0.543974	0.871933	0.383245	0.792276	AC005865.1	lincRNA	NA
ENSG00000273345.5	19.31	0.300195	0.344298	0.871904	0.383261	0.792276	AC104109.4	processed_transcript	NA
ENSG00000247081.7	36.005	-0.247957	0.284402	-0.871853	0.383289	0.792276	BAALC-AS1	antisense	105369147	uncharacterized LOC105369147
ENSG00000164953.15	163.947	-0.164169	0.188304	-0.871831	0.383301	0.792276	TMEM67	protein_coding	91147	transmembrane protein 67
ENSG00000130702.15	8405.67	0.205283	0.235506	0.87167	0.383389	0.792376	LAMA5	protein_coding	3911	laminin subunit alpha 5
ENSG00000222629.1	5.17818	-0.557494	0.639651	-0.871559	0.383449	0.792419	RNU2-42P	snRNA	NA
ENSG00000204175.5	876.862	0.186465	0.213989	0.871377	0.383548	0.792488	GPRIN2	protein_coding	9721	G protein regulated inducer of neurite outgrowth 2
ENSG00000243335.9	146.223	0.196033	0.224975	0.871354	0.383561	0.792488	KCTD7	protein_coding	154881	potassium channel tetramerization domain containing 7
ENSG00000085185.15	723.153	0.102173	0.117288	0.871133	0.383681	0.792655	BCORL1	protein_coding	63035	BCL6 corepressor like 1
ENSG00000203414.2	12.2137	1.03386	1.18703	0.870969	0.383771	0.792725	BTBD7P1	processed_pseudogene	NA
ENSG00000243414.5	7.88862	0.538464	0.61834	0.870822	0.383852	0.792725	TICAM2	protein_coding	353376	toll like receptor adaptor molecule 2
ENSG00000102038.15	370.953	-0.354196	0.406751	-0.870794	0.383867	0.792725	SMARCA1	protein_coding	6594	SWI/SNF related, matrix associated, actin dependent regulator of chromatin, subfamily a, member 1
ENSG00000214922.9	515.718	-0.623593	0.71613	-0.870783	0.383873	0.792725	HLA-F-AS1	processed_transcript	285830	HLA-F antisense RNA 1
ENSG00000243479.3	22.1387	0.316754	0.363944	0.870337	0.384116	0.793147	MNX1-AS1	lincRNA	645249	MNX1 antisense RNA 1 (head to head)
ENSG00000272831.1	83.3243	0.164408	0.188966	0.870041	0.384278	0.793268	AC027644.3	antisense	NA
ENSG00000150477.14	202.818	-0.140308	0.16127	-0.870014	0.384293	0.793268	KIAA1328	protein_coding	57536	KIAA1328
ENSG00000249806.1	19.1701	-0.39214	0.450729	-0.870013	0.384293	0.793268	AC139720.1	lincRNA	NA
ENSG00000110048.11	2450.78	-0.0564295	0.0648886	-0.869637	0.384499	0.793597	OSBP	protein_coding	5007	oxysterol binding protein
ENSG00000119596.17	2640.05	0.0978337	0.112515	0.869517	0.384565	0.793597	YLPM1	protein_coding	56252	YLP motif containing 1
ENSG00000131507.10	2010.39	-0.0915889	0.105335	-0.869504	0.384571	0.793597	NDFIP1	protein_coding	80762	Nedd4 family interacting protein 1
ENSG00000223482.7	596.026	-0.0951871	0.109493	-0.869347	0.384657	0.793648	NUTM2A-AS1	antisense	728190	NUTM2A antisense RNA 1
ENSG00000100983.10	1444.06	-0.0960534	0.110493	-0.869316	0.384675	0.793648	GSS	protein_coding	2937	glutathione synthetase
ENSG00000196367.13	4256.57	0.0856631	0.0985569	0.869174	0.384752	0.793708	TRRAP	protein_coding	8295	transformation/transcription domain associated protein
ENSG00000107341.4	2212.5	-0.11912	0.137059	-0.869118	0.384783	0.793708	UBE2R2	protein_coding	54926	ubiquitin conjugating enzyme E2 R2
ENSG00000106244.12	1365.12	0.0931282	0.107161	0.869046	0.384822	0.793708	PDAP1	protein_coding	11333	PDGFA associated protein 1
ENSG00000179630.10	239.5	0.202867	0.233526	0.868712	0.385005	0.794003	LACC1	protein_coding	144811	laccase domain containing 1
ENSG00000265201.1	8.03424	-0.525049	0.604545	-0.868502	0.385119	0.79405	MIR4677	miRNA	100616343	microRNA 4677
ENSG00000259378.1	27.3769	-0.30716	0.353697	-0.868427	0.385161	0.79405	DCAF13P3	processed_pseudogene	NA
ENSG00000252756.1	8.35328	-0.540047	0.621885	-0.868405	0.385173	0.79405	RNU6-577P	snRNA	NA
ENSG00000165757.8	293.082	-0.566596	0.652524	-0.868314	0.385222	0.79405	JCAD	protein_coding	57608	junctional cadherin 5 associated
ENSG00000112078.13	1246.93	-0.107819	0.124175	-0.868283	0.385239	0.79405	KCTD20	protein_coding	222658	potassium channel tetramerization domain containing 20
ENSG00000124193.14	3165.6	0.105028	0.120966	0.868237	0.385264	0.79405	SRSF6	protein_coding	6431	serine and arginine rich splicing factor 6
ENSG00000170191.4	165.142	-0.145478	0.167573	-0.868148	0.385313	0.794065	NANP	protein_coding	140838	N-acetylneuraminic acid phosphatase
ENSG00000149798.4	19.4816	-0.308305	0.355157	-0.86808	0.385351	0.794065	CDC42EP2	protein_coding	10435	CDC42 effector protein 2
ENSG00000154928.17	53.9731	0.553324	0.637546	0.867897	0.385451	0.79419	EPHB1	protein_coding	2047	EPH receptor B1
ENSG00000172590.18	393.936	-0.121827	0.140402	-0.867697	0.38556	0.794335	MRPL52	protein_coding	122704	mitochondrial ribosomal protein L52
ENSG00000133056.13	5409.83	0.116717	0.13455	0.867463	0.385688	0.794345	PIK3C2B	protein_coding	5287	phosphatidylinositol-4-phosphate 3-kinase catalytic subunit type 2 beta
ENSG00000105176.17	1079.37	-0.0996408	0.114865	-0.867459	0.38569	0.794345	URI1	protein_coding	8725	URI1 prefoldin like chaperone
ENSG00000175470.19	1179.28	0.0995725	0.114809	0.867286	0.385786	0.794345	PPP2R2D	protein_coding	55844	protein phosphatase 2 regulatory subunit Bdelta
ENSG00000173480.10	311.504	0.122511	0.14126	0.867272	0.385793	0.794345	ZNF417	protein_coding	147687	zinc finger protein 417
ENSG00000234776.4	17.2691	0.476665	0.549628	0.867251	0.385805	0.794345	C11orf94	protein_coding	143678	chromosome 11 open reading frame 94
ENSG00000145220.13	144.557	-0.172017	0.198354	-0.867224	0.385819	0.794345	LYAR	protein_coding	55646	Ly1 antibody reactive
ENSG00000165186.11	22.648	0.634617	0.731815	0.867183	0.385842	0.794345	PTCHD1	protein_coding	139411	patched domain containing 1
ENSG00000100601.9	228.477	0.0999785	0.115308	0.867053	0.385913	0.794375	ALKBH1	protein_coding	8846	alkB homolog 1, histone H2A dioxygenase
ENSG00000275888.1	29.8642	-0.397051	0.457954	-0.867012	0.385935	0.794375	AC132872.3	antisense	NA
ENSG00000257315.2	162.933	-0.217653	0.251096	-0.866814	0.386044	0.794402	ZBED6	protein_coding	100381270	zinc finger BED-type containing 6
ENSG00000108788.11	1550.72	-0.0907295	0.104671	-0.866803	0.38605	0.794402	MLX	protein_coding	6945	MAX dimerization protein MLX
ENSG00000223776.5	8.03686	0.445641	0.514159	0.866738	0.386085	0.794402	LGALS8-AS1	antisense	100287902	LGALS8 antisense RNA 1
ENSG00000114107.8	347.458	-0.167047	0.192783	-0.866501	0.386215	0.794402	CEP70	protein_coding	80321	centrosomal protein 70
ENSG00000217930.7	119.441	0.162517	0.187571	0.866428	0.386256	0.794402	PAM16	protein_coding	51025	presequence translocase associated motor 16
ENSG00000135837.15	3506.35	0.115059	0.1328	0.866409	0.386266	0.794402	CEP350	protein_coding	9857	centrosomal protein 350
ENSG00000166896.8	72.7402	0.275616	0.318138	0.866342	0.386303	0.794402	ATP23	protein_coding	91419	ATP23 metallopeptidase and ATP synthase assembly factor homolog
ENSG00000117643.14	9.78222	0.535561	0.618209	0.86631	0.38632	0.794402	MAN1C1	protein_coding	57134	mannosidase alpha class 1C member 1
ENSG00000155744.9	1579.94	-0.1261	0.145563	-0.866296	0.386328	0.794402	FAM126B	protein_coding	285172	family with sequence similarity 126 member B
ENSG00000147649.9	2544.3	0.0778046	0.0898157	0.866269	0.386343	0.794402	MTDH	protein_coding	92140	metadherin
ENSG00000139746.15	1230.18	-0.103492	0.119502	-0.866024	0.386477	0.79447	RBM26	protein_coding	64062	RNA binding motif protein 26
ENSG00000128524.4	889.108	-0.166351	0.192091	-0.865999	0.386491	0.79447	ATP6V1F	protein_coding	9296	ATPase H+ transporting V1 subunit F
ENSG00000153292.15	2148.6	0.304156	0.351239	0.865952	0.386517	0.79447	ADGRF1	protein_coding	266977	adhesion G protein-coupled receptor F1
ENSG00000135974.9	492.272	-0.116429	0.134474	-0.865808	0.386595	0.79447	C2orf49	protein_coding	79074	chromosome 2 open reading frame 49
ENSG00000073169.13	573.281	0.123592	0.142756	0.865757	0.386623	0.79447	SELENOO	protein_coding	83642	selenoprotein O
ENSG00000232485.2	6.5574	0.484388	0.559567	0.865648	0.386683	0.79447	AC098820.1	processed_transcript	NA
ENSG00000204923.3	146.579	0.160786	0.185774	0.865494	0.386768	0.79447	FBXO48	protein_coding	554251	F-box protein 48
ENSG00000105443.14	2979.04	0.133355	0.154097	0.865396	0.386821	0.79447	CYTH2	protein_coding	9266	cytohesin 2
ENSG00000145198.14	6.4563	0.512355	0.59206	0.865376	0.386832	0.79447	VWA5B2	protein_coding	90113	von Willebrand factor A domain containing 5B2
ENSG00000105254.11	631.282	-0.112328	0.129818	-0.865268	0.386892	0.79447	TBCB	protein_coding	1155	tubulin folding cofactor B
ENSG00000104218.14	374.443	0.133882	0.154734	0.865236	0.386909	0.79447	CSPP1	protein_coding	79848	centrosome and spindle pole associated protein 1
ENSG00000149308.16	532.39	-0.130372	0.150691	-0.865164	0.386949	0.79447	NPAT	protein_coding	4863	nuclear protein, coactivator of histone transcription
ENSG00000179889.18	5206.93	-0.0865439	0.100036	-0.865127	0.386969	0.79447	PDXDC1	protein_coding	23042	pyridoxal dependent decarboxylase domain containing 1
ENSG00000142546.13	675.871	0.153914	0.177915	0.865096	0.386986	0.79447	NOSIP	protein_coding	51070	nitric oxide synthase interacting protein
ENSG00000283343.1	27.0468	-0.291241	0.336711	-0.864957	0.387062	0.79447	MIR4320	miRNA	100422865	microRNA 4320
ENSG00000167080.8	79.4603	0.981003	1.13428	0.864867	0.387112	0.79447	B4GALNT2	protein_coding	124872	beta-1,4-N-acetyl-galactosaminyltransferase 2
ENSG00000213977.7	91.1192	-0.212134	0.24528	-0.864866	0.387112	0.79447	TAX1BP3	protein_coding	30851	Tax1 binding protein 3
ENSG00000100697.14	2920.16	-0.0779044	0.0900781	-0.864854	0.387119	0.79447	DICER1	protein_coding	23405	dicer 1, ribonuclease III
ENSG00000265753.2	6.94864	0.674782	0.780238	0.864841	0.387126	0.79447	RN7SL444P	misc_RNA	NA
ENSG00000261251.1	24.8492	0.313421	0.36248	0.864656	0.387227	0.794596	Z97055.2	antisense	NA
ENSG00000119801.12	1326.49	-0.126246	0.146022	-0.864567	0.387276	0.794615	YPEL5	protein_coding	51646	yippee like 5
ENSG00000164066.12	379.232	0.143864	0.166417	0.864476	0.387327	0.794638	INTU	protein_coding	27152	inturned planar cell polarity protein
ENSG00000282458.1	69.6713	0.380091	0.439818	0.864202	0.387477	0.794801	WASH5P	transcribed_processed_pseudogene	375690	WASP family homolog 5, pseudogene
ENSG00000115977.18	5197.24	-0.139047	0.160911	-0.864125	0.387519	0.794801	AAK1	protein_coding	22848	AP2 associated kinase 1
ENSG00000249492.1	13.9368	-0.318415	0.368495	-0.864095	0.387536	0.794801	AC114956.3	processed_transcript	NA
ENSG00000224614.1	9.14077	-0.655348	0.758466	-0.864043	0.387564	0.794801	TNK2-AS1	antisense	NA
ENSG00000274015.1	13.3492	-0.376968	0.436448	-0.863718	0.387743	0.794923	AL136038.5	lincRNA	NA
ENSG00000168778.11	253.474	-0.182369	0.21118	-0.863572	0.387823	0.794923	TCTN2	protein_coding	79867	tectonic family member 2
ENSG00000188130.13	13.833	-0.507501	0.587681	-0.863566	0.387826	0.794923	MAPK12	protein_coding	6300	mitogen-activated protein kinase 12
ENSG00000159593.14	781.539	-0.118998	0.137799	-0.863563	0.387828	0.794923	NAE1	protein_coding	8883	NEDD8 activating enzyme E1 subunit 1
ENSG00000233797.1	14.1225	0.407058	0.471384	0.863539	0.387841	0.794923	UFL1-AS1	antisense	NA
ENSG00000114062.19	2500.11	-0.0975274	0.112944	-0.863503	0.387861	0.794923	UBE3A	protein_coding	7337	ubiquitin protein ligase E3A
ENSG00000256050.2	30.0458	0.29466	0.341269	0.863427	0.387903	0.794928	AL583722.1	lincRNA	NA	NA
ENSG00000145375.7	366.759	-0.190642	0.220841	-0.863254	0.387998	0.795042	SPATA5	protein_coding	166378	spermatogenesis associated 5
ENSG00000119421.6	474.464	-0.116917	0.135456	-0.86314	0.38806	0.795072	NDUFA8	protein_coding	4702	NADH:ubiquinone oxidoreductase subunit A8
ENSG00000178307.9	418.856	-0.123299	0.142859	-0.863084	0.388092	0.795072	TMEM11	protein_coding	8834	transmembrane protein 11
ENSG00000134538.2	10.4503	1.06226	1.23099	0.86293	0.388176	0.795164	SLCO1B1	protein_coding	10599	solute carrier organic anion transporter family member 1B1
ENSG00000159873.9	608.654	0.105238	0.121982	0.862734	0.388283	0.795234	CCDC117	protein_coding	150275	coiled-coil domain containing 117
ENSG00000197818.11	754.032	0.134438	0.155829	0.862724	0.388289	0.795234	SLC9A8	protein_coding	23315	solute carrier family 9 member A8
ENSG00000183146.4	21.6384	2.49907	2.89698	0.862645	0.388332	0.795242	PRORY	protein_coding	100533178	proline rich Y-linked
ENSG00000249637.1	8.0088	-0.513261	0.595095	-0.862486	0.38842	0.795272	AC008438.1	antisense	NA
ENSG00000234473.1	39.2199	-0.226527	0.262675	-0.862385	0.388476	0.795272	ZNF101P2	processed_pseudogene	NA
ENSG00000224424.7	32.5538	0.280564	0.325338	0.862376	0.388481	0.795272	PRKAR2A-AS1	antisense	100506637	PRKAR2A antisense RNA 1
ENSG00000166529.14	151.021	0.139194	0.161416	0.862331	0.388505	0.795272	ZSCAN21	protein_coding	7589	zinc finger and SCAN domain containing 21
ENSG00000106330.11	188.087	0.150711	0.174809	0.862146	0.388607	0.795399	MOSPD3	protein_coding	64598	motile sperm domain containing 3
ENSG00000265539.1	8.93522	-0.492305	0.571191	-0.861891	0.388747	0.795444	MIR3164	miRNA	100422846	microRNA 3164
ENSG00000101844.17	301.115	0.151018	0.175228	0.861837	0.388777	0.795444	ATG4A	protein_coding	115201	autophagy related 4A cysteine peptidase
ENSG00000260101.1	13.6618	0.442462	0.513397	0.861832	0.38878	0.795444	AC008074.2	lincRNA	101927402	uncharacterized LOC101927402
ENSG00000197562.9	748.475	0.0994282	0.11537	0.861819	0.388787	0.795444	RAB40C	protein_coding	57799	RAB40C, member RAS oncogene family
ENSG00000198176.12	1521.2	-0.0955196	0.110866	-0.86158	0.388919	0.795479	TFDP1	protein_coding	7027	transcription factor Dp-1
ENSG00000180316.12	13.513	0.576784	0.669502	0.861513	0.388956	0.795479	PNPLA1	protein_coding	285848	patatin like phospholipase domain containing 1
ENSG00000231083.1	18.8054	-0.333644	0.387286	-0.861494	0.388966	0.795479	AC011747.1	lincRNA	NA
ENSG00000134970.13	830.431	-0.153059	0.177675	-0.861454	0.388988	0.795479	TMED7	protein_coding	51014	transmembrane p24 trafficking protein 7
ENSG00000245275.7	36.51	0.274044	0.318127	0.861429	0.389002	0.795479	SAP30L-AS1	antisense	386627	SAP30L antisense RNA 1 (head to head)
ENSG00000277548.1	14.1677	0.419156	0.486658	0.861295	0.389076	0.795494	AC018926.3	sense_intronic	NA
ENSG00000267601.1	7.04341	0.612004	0.710582	0.861272	0.389088	0.795494	AC022966.1	antisense	NA
ENSG00000168411.13	869.057	-0.0944125	0.109649	-0.861041	0.389215	0.795673	RFWD3	protein_coding	55159	ring finger and WD repeat domain 3
ENSG00000165209.18	1062.25	0.111342	0.129342	0.860837	0.389328	0.795822	STRBP	protein_coding	55342	spermatid perinuclear RNA binding protein
ENSG00000162923.15	4243.68	-0.12679	0.147309	-0.860709	0.389398	0.795885	WDR26	protein_coding	80232	WD repeat domain 26
ENSG00000225190.10	2662.87	-0.0890949	0.103527	-0.860598	0.389459	0.795929	PLEKHM1	protein_coding	9842	pleckstrin homology and RUN domain containing M1
ENSG00000100764.13	1053.23	0.0843475	0.0980583	0.860177	0.389691	0.796323	PSMC1	protein_coding	5700	proteasome 26S subunit, ATPase 1
ENSG00000279589.1	23.0089	-0.28603	0.332566	-0.860069	0.389751	0.796323	AC079416.2	TEC	NA
ENSG00000106636.7	1640.85	0.0779464	0.0906319	0.860033	0.389771	0.796323	YKT6	protein_coding	10652	YKT6 v-SNARE homolog
ENSG00000241939.3	34.6667	-0.376985	0.438428	-0.859855	0.389869	0.796427	RN7SL517P	misc_RNA	NA
ENSG00000204444.10	24.2505	-0.357471	0.415763	-0.859795	0.389902	0.796427	APOM	protein_coding	55937	apolipoprotein M
ENSG00000261971.7	160.321	0.194165	0.225846	0.859725	0.389941	0.796427	MMP25-AS1	antisense	NA
ENSG00000143575.14	795.641	-0.144574	0.168227	-0.859398	0.390121	0.796599	HAX1	protein_coding	10456	HCLS1 associated protein X-1
ENSG00000171314.8	3041.04	0.178397	0.20759	0.859373	0.390135	0.796599	PGAM1	protein_coding	5223	phosphoglycerate mutase 1
ENSG00000280157.1	11.8977	0.377156	0.438913	0.859294	0.390178	0.796599	AL359510.2	TEC	NA
ENSG00000137817.16	903.981	0.159287	0.185371	0.859285	0.390183	0.796599	PARP6	protein_coding	56965	poly(ADP-ribose) polymerase family member 6
ENSG00000198924.7	243.078	0.115439	0.134362	0.859161	0.390252	0.796658	DCLRE1A	protein_coding	9937	DNA cross-link repair 1A
ENSG00000116667.13	2415.82	-0.133774	0.155726	-0.859037	0.39032	0.796667	C1orf21	protein_coding	81563	chromosome 1 open reading frame 21
ENSG00000145734.18	2076.84	-0.0615125	0.0716087	-0.859009	0.390335	0.796667	BDP1	protein_coding	55814	B double prime 1, subunit of RNA polymerase III transcription initiation factor IIIB
ENSG00000265121.1	20.7246	-0.298132	0.347228	-0.858606	0.390558	0.797041	AC068594.2	lincRNA	NA
ENSG00000234618.1	13.9871	0.350016	0.407702	0.858508	0.390612	0.79707	RPSAP9	processed_pseudogene	NA
ENSG00000265218.1	24.1204	-1.65356	1.92626	-0.858434	0.390653	0.797073	AC103810.2	antisense	NA
ENSG00000264961.1	5.37503	-0.667447	0.777801	-0.858121	0.390826	0.797233	MIR4730	miRNA	100616359	microRNA 4730
ENSG00000213560.4	34.782	-0.373464	0.435247	-0.858051	0.390864	0.797233	AC103591.1	processed_pseudogene	NA
ENSG00000251866.1	7.5755	-0.511434	0.596066	-0.858017	0.390883	0.797233	SCARNA21B	scaRNA	107397391	small Cajal body-specific RNA 21B
ENSG00000072182.12	5.66178	0.575134	0.670341	0.857972	0.390908	0.797233	ASIC4	protein_coding	55515	acid sensing ion channel subunit family member 4
ENSG00000064042.17	819.538	0.320746	0.373935	0.857759	0.391026	0.797233	LIMCH1	protein_coding	22998	LIM and calponin homology domains 1
ENSG00000255281.1	5.53038	-0.758712	0.884648	-0.857643	0.39109	0.797233	AC090124.3	processed_pseudogene	NA
ENSG00000247092.6	115.478	-0.146914	0.171302	-0.857633	0.391095	0.797233	SNHG10	antisense	NA
ENSG00000138078.15	1686.42	-0.10374	0.120991	-0.857413	0.391217	0.797233	PREPL	protein_coding	9581	prolyl endopeptidase like
ENSG00000126775.8	666.904	-0.113503	0.132394	-0.857318	0.391269	0.797233	ATG14	protein_coding	22863	autophagy related 14
ENSG00000166024.13	634.738	0.0917901	0.10707	0.857289	0.391285	0.797233	R3HCC1L	protein_coding	27291	R3H domain and coiled-coil containing 1 like
ENSG00000134056.11	301.673	-0.133064	0.155219	-0.857271	0.391295	0.797233	MRPS36	protein_coding	92259	mitochondrial ribosomal protein S36
ENSG00000179941.7	191.029	-0.130769	0.15255	-0.857217	0.391325	0.797233	BBS10	protein_coding	79738	Bardet-Biedl syndrome 10
ENSG00000000419.12	581.892	-0.0905637	0.105669	-0.857051	0.391417	0.797233	DPM1	protein_coding	8813	dolichyl-phosphate mannosyltransferase subunit 1, catalytic
ENSG00000152558.14	6010.02	-0.168609	0.196738	-0.857022	0.391433	0.797233	TMEM123	protein_coding	114908	transmembrane protein 123
ENSG00000173726.10	2582.83	-0.165157	0.192728	-0.856946	0.391475	0.797233	TOMM20	protein_coding	9804	translocase of outer mitochondrial membrane 20
ENSG00000232713.2	8.41142	0.538985	0.629158	0.856678	0.391623	0.797233	AC010733.1	processed_pseudogene	NA
ENSG00000278383.1	9.51475	0.415638	0.485175	0.856677	0.391623	0.797233	AL031673.1	antisense	NA
ENSG00000186314.11	1586.69	-0.183542	0.214264	-0.856618	0.391656	0.797233	PRELID2	protein_coding	153768	PRELI domain containing 2
ENSG00000165983.14	533.526	0.216925	0.253253	0.856552	0.391692	0.797233	PTER	protein_coding	9317	phosphotriesterase related
ENSG00000103494.13	165.832	-0.193803	0.226303	-0.856388	0.391783	0.797233	RPGRIP1L	protein_coding	23322	RPGRIP1 like
ENSG00000221216.1	5.28941	-0.629842	0.735487	-0.856361	0.391798	0.797233	RNU6ATAC27P	snRNA	NA
ENSG00000100302.6	70.3998	0.361949	0.422689	0.856302	0.391831	0.797233	RASD2	protein_coding	23551	RASD family member 2
ENSG00000172469.15	288.528	0.235999	0.275621	0.856244	0.391863	0.797233	MANEA	protein_coding	79694	mannosidase endo-alpha
ENSG00000124835.2	24.0588	-0.248704	0.290473	-0.856203	0.391885	0.797233	AC105760.1	antisense	93463	uncharacterized LOC93463
ENSG00000205534.6	139.424	-0.178361	0.208339	-0.856108	0.391938	0.797233	SMG1P2	unprocessed_pseudogene	NA
ENSG00000244486.8	11.4662	-0.370647	0.432956	-0.856084	0.391951	0.797233	SCARF2	protein_coding	91179	scavenger receptor class F member 2
ENSG00000174840.8	1098.77	-0.136349	0.159303	-0.855909	0.392048	0.797233	PDE12	protein_coding	201626	phosphodiesterase 12
ENSG00000181007.8	17.1287	-0.586658	0.685424	-0.855905	0.39205	0.797233	ZFP82	protein_coding	284406	ZFP82 zinc finger protein
ENSG00000107036.11	1504.31	-0.111097	0.129808	-0.855855	0.392078	0.797233	RIC1	protein_coding	57589	RIC1 homolog, RAB6A GEF complex partner 1
ENSG00000207133.1	6.15227	-0.677656	0.791796	-0.855846	0.392083	0.797233	SNORD116-7	snoRNA	NA
ENSG00000103657.13	3494.11	0.0954495	0.111546	0.855695	0.392166	0.797233	HERC1	protein_coding	8925	HECT and RLD domain containing E3 ubiquitin protein ligase family member 1
ENSG00000067606.16	1650.34	0.113851	0.133052	0.855687	0.392171	0.797233	PRKCZ	protein_coding	5590	protein kinase C zeta
ENSG00000181773.6	5.59946	-0.617903	0.722133	-0.855663	0.392184	0.797233	GPR3	protein_coding	2827	G protein-coupled receptor 3
ENSG00000265808.3	1716.03	-0.0950493	0.111083	-0.855658	0.392187	0.797233	SEC22B	protein_coding	9554	SEC22 homolog B, vesicle trafficking protein
ENSG00000198643.6	2499.17	-0.236232	0.276103	-0.855595	0.392222	0.797233	FAM3D	protein_coding	131177	FAM3 metabolism regulating signaling molecule D
ENSG00000235781.1	5.60612	-0.536187	0.626689	-0.855587	0.392226	0.797233	LINC02569	antisense	NA
ENSG00000228078.1	6.9343	-0.896155	1.04743	-0.855578	0.392231	0.797233	HLA-U	unprocessed_pseudogene	NA
ENSG00000272542.1	11.126	-0.493526	0.57684	-0.855568	0.392237	0.797233	AL137246.1	lincRNA	NA
ENSG00000158411.11	290.884	-0.147297	0.17219	-0.855433	0.392312	0.797237	MITD1	protein_coding	129531	microtubule interacting and trafficking domain containing 1
ENSG00000260966.1	72.2008	0.260824	0.304929	0.855362	0.392351	0.797237	AP001486.2	sense_overlapping	NA
ENSG00000284906.1	14.2364	-0.526964	0.61608	-0.855349	0.392358	0.797237	AC091057.6	protein_coding	NA
ENSG00000273162.1	20.4896	-0.271527	0.317474	-0.855271	0.392401	0.797244	AL133215.2	lincRNA	NA
ENSG00000243701.5	14.8029	-0.397982	0.465471	-0.855009	0.392546	0.797402	DUBR	lincRNA	344595	DPPA2 upstream binding RNA
ENSG00000092421.16	3323.29	0.22384	0.261805	0.854988	0.392558	0.797402	SEMA6A	protein_coding	57556	semaphorin 6A
ENSG00000272009.1	9.76411	0.535809	0.626774	0.854868	0.392624	0.797404	AL121944.1	antisense	NA
ENSG00000158545.15	1278.42	0.0974216	0.113977	0.854747	0.392691	0.797404	ZC3H18	protein_coding	124245	zinc finger CCCH-type containing 18
ENSG00000234981.1	11.4042	0.400956	0.469106	0.854723	0.392704	0.797404	AC244034.1	processed_pseudogene	NA
ENSG00000204178.10	1187.86	0.0987954	0.115591	0.8547	0.392717	0.797404	MACO1	protein_coding	55219	macoilin 1
ENSG00000207313.1	7.21163	0.490699	0.57426	0.85449	0.392834	0.797559	SNORA2B	snoRNA	677794	small nucleolar RNA, H/ACA box 2B
ENSG00000207721.1	7.96018	-0.473763	0.554498	-0.854401	0.392883	0.797579	MIR186	miRNA	406962	microRNA 186
ENSG00000224451.2	5.75157	0.599256	0.70153	0.854214	0.392987	0.797709	ATP5PBP1	processed_pseudogene	NA
ENSG00000258472.8	112.294	0.176385	0.206518	0.854089	0.393056	0.797762	AC005726.1	protein_coding	NA
ENSG00000168010.10	1013.19	0.152431	0.178499	0.853959	0.393128	0.797762	ATG16L2	protein_coding	89849	autophagy related 16 like 2
ENSG00000196683.10	1146.77	-0.213191	0.249653	-0.853951	0.393132	0.797762	TOMM7	protein_coding	54543	translocase of outer mitochondrial membrane 7
ENSG00000186416.14	325.403	0.124196	0.145509	0.853525	0.393368	0.797952	NKRF	protein_coding	55922	NFKB repressing factor
ENSG00000263280.1	6.81533	0.464932	0.544764	0.853455	0.393407	0.797952	AC003965.1	lincRNA	NA
ENSG00000274602.4	495.141	-0.531415	0.622696	-0.85341	0.393432	0.797952	PI4KAP1	transcribed_unprocessed_pseudogene	728233	phosphatidylinositol 4-kinase alpha pseudogene 1
ENSG00000262580.5	163.574	0.17645	0.206772	0.853359	0.39346	0.797952	AC087741.1	antisense	NA
ENSG00000265462.1	22.6192	0.400747	0.469649	0.85329	0.393499	0.797952	MIR3680-1	miRNA	100500917	microRNA 3680-1
ENSG00000197044.10	99.8722	0.180183	0.211171	0.853256	0.393517	0.797952	ZNF441	protein_coding	126068	zinc finger protein 441
ENSG00000267801.1	25.8854	0.270296	0.316783	0.853254	0.393519	0.797952	AC087289.5	antisense	NA
ENSG00000273363.1	18.5936	0.313938	0.367949	0.85321	0.393543	0.797952	AL353801.3	sense_intronic	NA
ENSG00000233654.1	9.77887	0.447827	0.524936	0.853108	0.393599	0.797961	AC108047.1	antisense	105376748	uncharacterized LOC105376748
ENSG00000107882.11	555.333	0.0757671	0.0888181	0.853059	0.393627	0.797961	SUFU	protein_coding	51684	SUFU negative regulator of hedgehog signaling
ENSG00000239467.5	30.3507	-0.319343	0.374472	-0.852781	0.393781	0.798135	AC007405.3	lincRNA	285141	glutamate rich 2
ENSG00000065361.15	13486.1	0.131034	0.153659	0.852761	0.393792	0.798135	ERBB3	protein_coding	2065	erb-b2 receptor tyrosine kinase 3
ENSG00000088812.17	1632.67	0.115205	0.135145	0.852457	0.393961	0.798369	ATRN	protein_coding	8455	attractin
ENSG00000046647.13	242.465	-0.110026	0.129077	-0.85241	0.393986	0.798369	GEMIN8	protein_coding	54960	gem nuclear organelle associated protein 8
ENSG00000182057.4	23.5707	0.291047	0.341477	0.852318	0.394038	0.798393	OGFRP1	lincRNA	NA
ENSG00000105613.9	52.7524	0.355999	0.417736	0.852212	0.394097	0.798401	MAST1	protein_coding	22983	microtubule associated serine/threonine kinase 1
ENSG00000253982.1	81.226	0.171282	0.200995	0.852168	0.394121	0.798401	AC100810.1	antisense	NA
ENSG00000281469.1	24.393	-0.302295	0.354776	-0.852071	0.394175	0.798429	AC019226.1	TEC	NA
ENSG00000107362.13	416.429	0.138888	0.163042	0.851853	0.394296	0.798471	ABHD17B	protein_coding	51104	abhydrolase domain containing 17B, depalmitoylase
ENSG00000276282.1	17.7304	-0.351787	0.412977	-0.851832	0.394307	0.798471	AC022960.2	sense_intronic	NA
ENSG00000183530.13	4085.92	-0.0742308	0.0871487	-0.851772	0.394341	0.798471	PRR14L	protein_coding	253143	proline rich 14 like
ENSG00000283141.1	5.50965	0.758042	0.889985	0.851747	0.394354	0.798471	AL157832.3	lincRNA	NA
ENSG00000255624.3	20.7893	-0.409032	0.480348	-0.851532	0.394474	0.79861	AC073585.1	transcribed_processed_pseudogene	NA
ENSG00000077238.13	2169.34	-0.149994	0.176214	-0.851204	0.394656	0.79861	IL4R	protein_coding	3566	interleukin 4 receptor
ENSG00000214510.9	5.40343	-0.844537	0.992329	-0.851065	0.394733	0.79861	SPINK13	protein_coding	153218	serine peptidase inhibitor Kazal type 13
ENSG00000176155.18	899.094	0.106097	0.124677	0.850977	0.394782	0.79861	CCDC57	protein_coding	284001	coiled-coil domain containing 57
ENSG00000124222.22	1165.24	-0.073315	0.0861586	-0.85093	0.394808	0.79861	STX16	protein_coding	8675	syntaxin 16
ENSG00000213221.4	6.96458	0.542305	0.63732	0.850914	0.394817	0.79861	DNLZ	protein_coding	728489	DNL-type zinc finger
ENSG00000197063.10	870.494	-0.158511	0.186288	-0.850896	0.394827	0.79861	MAFG	protein_coding	4097	MAF bZIP transcription factor G
ENSG00000100241.20	4573.4	0.130814	0.153765	0.850745	0.394911	0.79861	SBF1	protein_coding	6305	SET binding factor 1
ENSG00000142677.3	1212.58	-0.221373	0.260233	-0.850672	0.394951	0.79861	IL22RA1	protein_coding	58985	interleukin 22 receptor subunit alpha 1
ENSG00000266036.1	6.29786	0.642033	0.754739	0.850669	0.394953	0.79861	AC016888.1	antisense	NA
ENSG00000136861.17	1229.42	-0.114845	0.135014	-0.850615	0.394983	0.79861	CDK5RAP2	protein_coding	55755	CDK5 regulatory subunit associated protein 2
ENSG00000141384.12	80.4478	-0.268698	0.315917	-0.850534	0.395028	0.79861	TAF4B	protein_coding	6875	TATA-box binding protein associated factor 4b
ENSG00000212615.1	9.46353	0.442334	0.520114	0.850454	0.395073	0.79861	RF00151	snoRNA	NA
ENSG00000005339.14	3269.62	0.140426	0.165141	0.850341	0.395136	0.79861	CREBBP	protein_coding	1387	CREB binding protein
ENSG00000144026.11	509.782	0.120913	0.142195	0.850329	0.395142	0.79861	ZNF514	protein_coding	84874	zinc finger protein 514
ENSG00000231185.6	31.7131	0.302099	0.355287	0.850293	0.395162	0.79861	SPRY4-AS1	antisense	101926941	SPRY4 antisense RNA 1
ENSG00000076513.16	1495.93	-0.0843254	0.0991738	-0.850279	0.39517	0.79861	ANKRD13A	protein_coding	88455	ankyrin repeat domain 13A
ENSG00000142235.9	549.798	0.219333	0.257958	0.850269	0.395176	0.79861	LMTK3	protein_coding	114783	lemur tyrosine kinase 3
ENSG00000198663.16	2598.51	0.0860652	0.101221	0.850266	0.395177	0.79861	C6orf89	protein_coding	221477	chromosome 6 open reading frame 89
ENSG00000073792.15	3385.29	-0.11472	0.134974	-0.849942	0.395357	0.798788	IGF2BP2	protein_coding	10644	insulin like growth factor 2 mRNA binding protein 2
ENSG00000235823.2	533.658	-0.16895	0.198803	-0.849835	0.395417	0.798788	OLMALINC	lincRNA	90271	oligodendrocyte maturation-associated long intergenic non-coding RNA
ENSG00000084774.13	1172.16	-0.131492	0.154728	-0.849831	0.395419	0.798788	CAD	protein_coding	790	carbamoyl-phosphate synthetase 2, aspartate transcarbamylase, and dihydroorotase
ENSG00000185940.10	10.6244	0.562639	0.662067	0.849822	0.395424	0.798788	KRTAP5-5	protein_coding	439915	keratin associated protein 5-5
ENSG00000187514.16	10113.5	0.174095	0.204881	0.849739	0.39547	0.798801	PTMA	protein_coding	5757	prothymosin alpha
ENSG00000005810.17	2793.98	0.0920892	0.108397	0.849558	0.395571	0.798925	MYCBP2	protein_coding	23077	MYC binding protein 2
ENSG00000284738.1	5.78614	-0.544768	0.641335	-0.849428	0.395643	0.79895	AL358472.5	antisense	101928059	uncharacterized LOC101928059
ENSG00000234608.7	298.469	-0.1327	0.156229	-0.849392	0.395663	0.79895	MAPKAPK5-AS1	lincRNA	51275	MAPKAPK5 antisense RNA 1
ENSG00000177728.16	3796.94	0.159509	0.187837	0.849189	0.395776	0.799099	TMEM94	protein_coding	9772	transmembrane protein 94
ENSG00000201821.1	9.78222	-0.493887	0.581687	-0.849059	0.395848	0.799164	RNU4-9P	snRNA	NA
ENSG00000182362.13	176.432	-0.214573	0.252794	-0.848808	0.395988	0.799289	YBEY	protein_coding	54059	ybeY metalloendoribonuclease
ENSG00000139218.17	3033.77	-0.0711809	0.0838602	-0.848805	0.39599	0.799289	SCAF11	protein_coding	9169	SR-related CTD associated factor 11
ENSG00000266053.2	23.546	0.241495	0.284549	0.848695	0.396051	0.799309	NDUFV2-AS1	antisense	101927275	NDUFV2 antisense RNA 1
ENSG00000280381.1	99.3339	-0.216374	0.255054	-0.848346	0.396245	0.799309	AC026362.2	TEC	NA
ENSG00000173991.5	28.6344	0.270663	0.31908	0.84826	0.396293	0.799309	TCAP	protein_coding	8557	titin-cap
ENSG00000176749.8	56.3236	0.249824	0.294517	0.848249	0.396299	0.799309	CDK5R1	protein_coding	8851	cyclin dependent kinase 5 regulatory subunit 1
ENSG00000276136.1	26.2201	0.361098	0.425702	0.848242	0.396303	0.799309	AC016957.2	lincRNA	NA
ENSG00000277383.1	12.3687	0.483845	0.570453	0.848177	0.39634	0.799309	AC010331.1	antisense	NA
ENSG00000241362.2	22.2785	-0.345458	0.4073	-0.848166	0.396346	0.799309	RPL36AP43	processed_pseudogene	NA
ENSG00000182606.14	5361.41	0.113141	0.133396	0.848159	0.396349	0.799309	TRAK1	protein_coding	22906	trafficking kinesin protein 1
ENSG00000115875.18	1183.62	-0.10556	0.12446	-0.848145	0.396357	0.799309	SRSF7	protein_coding	6432	serine and arginine rich splicing factor 7
ENSG00000223959.8	501.462	0.104085	0.122744	0.847981	0.396449	0.799376	AFG3L1P	transcribed_unitary_pseudogene	172	AFG3 like matrix AAA peptidase subunit 1, pseudogene
ENSG00000206532.2	5.6811	0.509343	0.600681	0.847943	0.39647	0.799376	AC117402.1	lincRNA	NA	NA
ENSG00000259612.1	9.09471	-0.49224	0.580631	-0.847767	0.396568	0.79948	EEF1A1P22	processed_pseudogene	NA
ENSG00000152990.13	1585.29	-0.129202	0.152462	-0.847441	0.396749	0.79948	ADGRA3	protein_coding	166647	adhesion G protein-coupled receptor A3
ENSG00000204584.1	47.2612	0.233429	0.275459	0.847418	0.396762	0.79948	FLJ45513	antisense	NA
ENSG00000213762.11	451.574	0.120239	0.1419	0.847356	0.396797	0.79948	ZNF134	protein_coding	7693	zinc finger protein 134
ENSG00000205981.7	258.405	0.134027	0.158173	0.847345	0.396803	0.79948	DNAJC19	protein_coding	131118	DnaJ heat shock protein family (Hsp40) member C19
ENSG00000140025.15	83.5405	-0.186542	0.220159	-0.847309	0.396823	0.79948	EFCAB11	protein_coding	90141	EF-hand calcium binding domain 11
ENSG00000127561.14	111.554	-0.259805	0.30663	-0.847291	0.396833	0.79948	SYNGR3	protein_coding	9143	synaptogyrin 3
ENSG00000156873.15	431.163	0.129112	0.152385	0.847273	0.396843	0.79948	PHKG2	protein_coding	5261	phosphorylase kinase catalytic subunit gamma 2
ENSG00000204839.8	520.336	0.184873	0.218246	0.847088	0.396946	0.79948	MROH6	protein_coding	642475	maestro heat like repeat family member 6
ENSG00000261740.6	6.25242	-0.535404	0.63211	-0.84701	0.396989	0.79948	BOLA2-SMG1P6	protein_coding	107282092	BOLA2-SMG1P6 readthrough
ENSG00000158480.10	633.529	0.0952686	0.112478	0.846996	0.396997	0.79948	SPATA2	protein_coding	9825	spermatogenesis associated 2
ENSG00000239614.1	15.5092	-0.496397	0.586078	-0.846981	0.397006	0.79948	HMGN1P7	processed_pseudogene	NA
ENSG00000256940.1	47.8092	0.278885	0.329326	0.846837	0.397086	0.79948	AP001453.2	antisense	NA
ENSG00000151849.14	390.87	-0.198979	0.234975	-0.84681	0.397101	0.79948	CENPJ	protein_coding	55835	centromere protein J
ENSG00000266270.1	6.25448	-0.486908	0.57502	-0.846767	0.397125	0.79948	MIR5096	miRNA	NA
ENSG00000076944.15	1072.8	0.115026	0.13587	0.846589	0.397224	0.79948	STXBP2	protein_coding	6813	syntaxin binding protein 2
ENSG00000083750.12	268.237	0.137365	0.16226	0.846574	0.397232	0.79948	RRAGB	protein_coding	10325	Ras related GTP binding B
ENSG00000144152.12	8.37383	-0.686814	0.811328	-0.84653	0.397257	0.79948	FBLN7	protein_coding	129804	fibulin 7
ENSG00000150593.17	6488.69	0.160992	0.190188	0.84649	0.397279	0.79948	PDCD4	protein_coding	27250	programmed cell death 4
ENSG00000235554.1	6.42029	-0.641721	0.75818	-0.846397	0.397331	0.79948	AC005822.1	processed_pseudogene	NA
ENSG00000203872.6	87.9122	-0.209207	0.247186	-0.846353	0.397356	0.79948	C6orf163	protein_coding	206412	chromosome 6 open reading frame 163
ENSG00000071909.18	8.0521	-0.459664	0.543204	-0.846209	0.397436	0.799543	MYO3B	protein_coding	140469	myosin IIIB
ENSG00000259659.1	20.7813	0.263727	0.311714	0.846056	0.397521	0.799543	AC009996.1	sense_intronic	NA
ENSG00000261556.9	177.734	0.140261	0.165797	0.845981	0.397563	0.799543	SMG1P7	transcribed_unprocessed_pseudogene	100506060	SMG1 pseudogene 7
ENSG00000137100.15	481.919	-0.123157	0.145586	-0.84594	0.397586	0.799543	DCTN3	protein_coding	11258	dynactin subunit 3
ENSG00000196663.15	986.752	0.0977723	0.115579	0.845932	0.397591	0.799543	TECPR2	protein_coding	9895	tectonin beta-propeller repeat containing 2
ENSG00000176087.14	1113.42	0.075724	0.0895226	0.845865	0.397628	0.799543	SLC35A4	protein_coding	113829	solute carrier family 35 member A4
ENSG00000212588.1	13.9837	0.42173	0.498618	0.845798	0.397666	0.799543	SNORA26	snoRNA	677810	small nucleolar RNA, H/ACA box 26
ENSG00000176946.11	741.985	0.0819639	0.0969389	0.845521	0.39782	0.799774	THAP4	protein_coding	51078	THAP domain containing 4
ENSG00000198231.12	2662.25	0.0646271	0.0764518	0.845331	0.397926	0.799908	DDX42	protein_coding	11325	DEAD-box helicase 42
ENSG00000139263.11	762.507	-0.1433	0.169547	-0.845191	0.398004	0.799921	LRIG3	protein_coding	121227	leucine rich repeats and immunoglobulin like domains 3
ENSG00000113387.11	1367.09	-0.107152	0.126781	-0.845176	0.398013	0.799921	SUB1	protein_coding	10923	SUB1 regulator of transcription
ENSG00000109133.12	2237.88	-0.130273	0.15417	-0.844994	0.398114	0.800045	TMEM33	protein_coding	55161	transmembrane protein 33
ENSG00000128604.19	313.432	-0.142925	0.169192	-0.844752	0.39825	0.800171	IRF5	protein_coding	3663	interferon regulatory factor 5
ENSG00000171174.14	132.969	0.230801	0.273222	0.844738	0.398257	0.800171	RBKS	protein_coding	64080	ribokinase
ENSG00000138621.11	248.177	0.154632	0.183077	0.844629	0.398318	0.800171	PPCDC	protein_coding	60490	phosphopantothenoylcysteine decarboxylase
ENSG00000236457.1	10.4287	-0.4576	0.541838	-0.844534	0.398371	0.800171	AC090617.1	sense_intronic	NA
ENSG00000117335.19	9456.45	-0.121672	0.144071	-0.844526	0.398375	0.800171	CD46	protein_coding	4179	CD46 molecule
ENSG00000271347.1	12.2654	0.356277	0.42191	0.844438	0.398425	0.80019	AC124312.5	sense_intronic	NA	NA
ENSG00000198898.13	2525.51	-0.108016	0.127943	-0.844254	0.398527	0.80025	CAPZA2	protein_coding	830	capping actin protein of muscle Z-line subunit alpha 2
ENSG00000161091.12	674.452	0.169206	0.200423	0.844242	0.398534	0.80025	MFSD12	protein_coding	126321	major facilitator superfamily domain containing 12
ENSG00000279199.1	10.9497	-0.410735	0.486579	-0.844127	0.398598	0.80027	AC068669.1	TEC	NA
ENSG00000241587.3	7.93461	0.447688	0.530408	0.844045	0.398644	0.80027	RN7SL482P	misc_RNA	NA
ENSG00000224261.2	5.34977	-0.586191	0.69453	-0.844011	0.398663	0.80027	RPSAP18	processed_pseudogene	NA
ENSG00000125864.13	91.7373	0.35888	0.425243	0.843939	0.398704	0.800271	BFSP1	protein_coding	631	beaded filament structural protein 1
ENSG00000131788.15	678.904	0.0657267	0.0778883	0.843858	0.398749	0.800282	PIAS3	protein_coding	10401	protein inhibitor of activated STAT 3
ENSG00000213261.3	5.54007	-0.744713	0.882854	-0.843529	0.398933	0.800571	EEF1B2P6	processed_pseudogene	NA
ENSG00000265694.1	13.3743	-0.344541	0.40855	-0.843326	0.399046	0.800593	MIR4774	miRNA	100616356	microRNA 4774
ENSG00000112304.10	852.343	-0.17097	0.202768	-0.843178	0.399129	0.800593	ACOT13	protein_coding	55856	acyl-CoA thioesterase 13
ENSG00000128271.21	13.0136	-0.486997	0.577601	-0.843136	0.399152	0.800593	ADORA2A	protein_coding	135	adenosine A2a receptor
ENSG00000170638.9	1081.89	0.135709	0.160964	0.843097	0.399174	0.800593	TRABD	protein_coding	80305	TraB domain containing
ENSG00000278192.1	41.3054	-0.264983	0.314299	-0.843091	0.399177	0.800593	AL118505.1	lincRNA	NA
ENSG00000244005.12	345.464	0.102445	0.121512	0.843083	0.399182	0.800593	NFS1	protein_coding	9054	NFS1 cysteine desulfurase
ENSG00000090512.11	36.7183	0.563842	0.66887	0.842978	0.399241	0.80063	FETUB	protein_coding	26998	fetuin B
ENSG00000204954.9	94.8029	-0.140693	0.166923	-0.842863	0.399305	0.800679	C12orf73	protein_coding	728568	chromosome 12 open reading frame 73
ENSG00000169962.4	10.5793	0.401634	0.476815	0.842328	0.399605	0.8012	TAS1R3	protein_coding	83756	taste 1 receptor member 3
ENSG00000243659.1	7.57602	0.496094	0.589063	0.842174	0.39969	0.801207	FO393419.3	processed_pseudogene	NA
ENSG00000111224.13	210.124	-0.137524	0.163301	-0.842152	0.399703	0.801207	PARP11	protein_coding	57097	poly(ADP-ribose) polymerase family member 11
ENSG00000197457.9	36.203	0.272687	0.323861	0.841988	0.399795	0.801207	STMN3	protein_coding	50861	stathmin 3
ENSG00000165949.12	3136.58	0.503113	0.597632	0.841844	0.399875	0.801207	IFI27	protein_coding	3429	interferon alpha inducible protein 27
ENSG00000107643.16	886.967	-0.111788	0.132793	-0.841823	0.399887	0.801207	MAPK8	protein_coding	5599	mitogen-activated protein kinase 8
ENSG00000178750.2	155.696	-0.242105	0.287601	-0.841809	0.399895	0.801207	STX19	protein_coding	415117	syntaxin 19
ENSG00000153896.17	92.9817	0.125124	0.148646	0.841762	0.399921	0.801207	ZNF599	protein_coding	148103	zinc finger protein 599
ENSG00000197930.12	15633.8	0.208869	0.248136	0.841753	0.399926	0.801207	ERO1A	protein_coding	30001	endoplasmic reticulum oxidoreductase 1 alpha
ENSG00000226942.2	29.4327	0.260849	0.309946	0.841596	0.400014	0.801303	IL9RP3	unprocessed_pseudogene	NA
ENSG00000160191.17	1275.92	0.186344	0.221444	0.841498	0.400069	0.801333	PDE9A	protein_coding	5152	phosphodiesterase 9A
ENSG00000047597.6	471.163	-0.214871	0.255405	-0.841297	0.400182	0.801478	XK	protein_coding	7504	X-linked Kx blood group
ENSG00000119185.12	476.508	-0.105684	0.125667	-0.840988	0.400355	0.801734	ITGB1BP1	protein_coding	9270	integrin subunit beta 1 binding protein 1
ENSG00000099246.16	1191.51	-0.0882015	0.104893	-0.840872	0.40042	0.801734	RAB18	protein_coding	22931	RAB18, member RAS oncogene family
ENSG00000230453.9	8.46432	-0.681128	0.810041	-0.840856	0.400429	0.801734	ANKRD18B	protein_coding	441459	ankyrin repeat domain 18B
ENSG00000078043.15	1113.67	0.184281	0.219234	0.840567	0.40059	0.801765	PIAS2	protein_coding	9063	protein inhibitor of activated STAT 2
ENSG00000262160.1	552.301	-0.150833	0.179446	-0.840552	0.400599	0.801765	AC020978.5	antisense	NA
ENSG00000105519.15	256.338	0.197317	0.234789	0.840403	0.400682	0.801765	CAPS	protein_coding	828	calcyphosine
ENSG00000269444.1	7.32512	0.524099	0.623663	0.840357	0.400708	0.801765	AC011491.2	sense_overlapping	NA
ENSG00000267858.5	56.1164	0.234957	0.279601	0.84033	0.400724	0.801765	MZF1-AS1	antisense	100131691	MZF1 antisense RNA 1
ENSG00000214248.2	51.9466	0.244908	0.291457	0.84029	0.400746	0.801765	AC010336.1	antisense	NA
ENSG00000231887.7	63.4958	-0.237419	0.28256	-0.840242	0.400773	0.801765	PRH1	protein_coding	5554	proline rich protein HaeIII subfamily 1
ENSG00000261654.1	29.8341	-0.246087	0.29291	-0.840146	0.400826	0.801765	AL360270.2	sense_overlapping	NA
ENSG00000108961.13	109.573	-0.181693	0.216284	-0.840066	0.400871	0.801765	RANGRF	protein_coding	29098	RAN guanine nucleotide release factor
ENSG00000214765.8	175.498	-0.11157	0.132816	-0.840031	0.400891	0.801765	SEPT7P2	transcribed_unprocessed_pseudogene	NA
ENSG00000117139.17	4344.41	0.0667561	0.0794703	0.840013	0.400901	0.801765	KDM5B	protein_coding	10765	lysine demethylase 5B
ENSG00000177030.16	598.776	0.0895113	0.106564	0.839975	0.400922	0.801765	DEAF1	protein_coding	10522	DEAF1 transcription factor
ENSG00000025770.18	386.357	0.161845	0.192709	0.839841	0.400998	0.801836	NCAPH2	protein_coding	29781	non-SMC condensin II complex subunit H2
ENSG00000105388.15	63361.2	-0.173475	0.206617	-0.839596	0.401135	0.801965	CEACAM5	protein_coding	1048	CEA cell adhesion molecule 5
ENSG00000204304.11	854.534	0.0921408	0.109746	0.839581	0.401144	0.801965	PBX2	protein_coding	5089	PBX homeobox 2
ENSG00000136828.18	1627.29	0.13035	0.155269	0.839513	0.401182	0.801965	RALGPS1	protein_coding	9649	Ral GEF with PH domain and SH3 binding motif 1
ENSG00000107758.15	668.474	-0.0968267	0.115348	-0.839432	0.401227	0.801976	PPP3CB	protein_coding	5532	protein phosphatase 3 catalytic subunit beta
ENSG00000214253.8	938.413	-0.165555	0.197246	-0.839332	0.401283	0.802008	FIS1	protein_coding	51024	fission, mitochondrial 1
ENSG00000131037.14	2461.13	-0.237519	0.283046	-0.839152	0.401384	0.80213	EPS8L1	protein_coding	54869	EPS8 like 1
ENSG00000205913.6	48.3767	0.208827	0.248907	0.838975	0.401484	0.802248	SRRM2-AS1	antisense	100128788	SRRM2 antisense RNA 1
ENSG00000188738.14	131.232	0.450398	0.536888	0.838905	0.401523	0.802248	FSIP2	protein_coding	401024	fibrous sheath interacting protein 2
ENSG00000105072.8	115.607	0.15856	0.189053	0.838705	0.401635	0.802385	C19orf44	protein_coding	84167	chromosome 19 open reading frame 44
ENSG00000263989.2	5.11803	0.694977	0.828721	0.838614	0.401686	0.802385	RN7SL615P	misc_RNA	NA
ENSG00000218739.9	878.522	-0.148374	0.176937	-0.83857	0.401711	0.802385	CEBPZOS	protein_coding	100505876	CEBPZ opposite strand
ENSG00000111199.10	43.2851	0.378828	0.451932	0.83824	0.401896	0.802617	TRPV4	protein_coding	59341	transient receptor potential cation channel subfamily V member 4
ENSG00000156453.13	6429.09	0.126662	0.151124	0.83813	0.401958	0.802617	PCDH1	protein_coding	5097	protocadherin 1
ENSG00000252361.1	10.6882	-0.552548	0.659376	-0.837986	0.402039	0.802617	RNU6-118P	snRNA	NA
ENSG00000146833.15	1090.97	0.120059	0.143272	0.837981	0.402041	0.802617	TRIM4	protein_coding	89122	tripartite motif containing 4
ENSG00000176040.13	11.2626	-0.647963	0.773287	-0.837933	0.402068	0.802617	TMPRSS7	protein_coding	344805	transmembrane serine protease 7
ENSG00000100473.16	19.7118	-0.557487	0.665364	-0.837868	0.402105	0.802617	COCH	protein_coding	1690	cochlin
ENSG00000215158.9	234.347	-0.118838	0.141858	-0.837726	0.402184	0.802617	AC138409.2	transcribed_unprocessed_pseudogene	NA
ENSG00000135905.19	10.6576	-0.819991	0.978874	-0.837687	0.402206	0.802617	DOCK10	protein_coding	55619	dedicator of cytokinesis 10
ENSG00000164405.10	1781.79	-0.151273	0.180592	-0.837651	0.402227	0.802617	UQCRQ	protein_coding	27089	ubiquinol-cytochrome c reductase complex III subunit VII
ENSG00000207931.1	10.8396	0.470447	0.561778	0.837426	0.402353	0.802617	MIR577	miRNA	693162	microRNA 577
ENSG00000105963.14	953.233	0.125415	0.149779	0.837332	0.402406	0.802617	ADAP1	protein_coding	11033	ArfGAP with dual PH domains 1
ENSG00000171456.18	1807	-0.11149	0.133164	-0.837243	0.402456	0.802617	ASXL1	protein_coding	171023	ASXL transcriptional regulator 1
ENSG00000236778.7	53.4153	0.249115	0.297548	0.837229	0.402464	0.802617	INTS6-AS1	antisense	NA
ENSG00000229587.2	12.1558	0.392818	0.469188	0.837229	0.402464	0.802617	AL158825.2	sense_intronic	NA
ENSG00000145901.15	6858.07	0.111332	0.132977	0.837223	0.402467	0.802617	TNIP1	protein_coding	10318	TNFAIP3 interacting protein 1
ENSG00000111348.8	259.645	-0.598799	0.715369	-0.837049	0.402565	0.802617	ARHGDIB	protein_coding	397	Rho GDP dissociation inhibitor beta
ENSG00000127603.25	18674.8	-0.109982	0.131394	-0.83704	0.40257	0.802617	MACF1	protein_coding	23499	microtubule actin crosslinking factor 1
ENSG00000268104.2	730.946	0.31959	0.381844	0.836965	0.402612	0.802617	SLC6A14	protein_coding	11254	solute carrier family 6 member 14
ENSG00000279796.1	6.81292	-0.680987	0.813696	-0.836906	0.402646	0.802617	AL133384.2	TEC	NA
ENSG00000245261.1	8.92635	-0.528969	0.632158	-0.836767	0.402724	0.802617	AL133375.1	antisense	NA
ENSG00000273149.1	70.2828	-0.257258	0.307445	-0.836759	0.402728	0.802617	AL138963.3	antisense	NA
ENSG00000131470.14	52.6305	-0.276028	0.329882	-0.836748	0.402734	0.802617	PSMC3IP	protein_coding	29893	PSMC3 interacting protein
ENSG00000175267.14	5.99873	-0.662326	0.791565	-0.836729	0.402745	0.802617	VWA3A	protein_coding	146177	von Willebrand factor A domain containing 3A
ENSG00000249345.6	24.1198	-0.861009	1.02944	-0.836389	0.402936	0.802878	LINC02405	lincRNA	101927592	long intergenic non-protein coding RNA 2405
ENSG00000175611.11	94.7647	0.217755	0.260382	0.836291	0.402991	0.802878	LINC00476	lincRNA	100128782	long intergenic non-protein coding RNA 476
ENSG00000279766.1	11.1153	-0.348303	0.416507	-0.836248	0.403015	0.802878	AC067931.1	TEC	NA
ENSG00000273797.1	13.7198	0.37827	0.452361	0.836213	0.403035	0.802878	AL133445.2	sense_intronic	NA
ENSG00000273454.1	11.0015	0.395451	0.47296	0.836119	0.403088	0.802897	AC112503.2	lincRNA	NA
ENSG00000187676.7	137.184	0.139421	0.166772	0.836	0.403155	0.802897	B3GLCT	protein_coding	145173	beta 3-glucosyltransferase
ENSG00000233621.1	135.396	0.15783	0.188836	0.835802	0.403266	0.802897	LINC01137	antisense	728431	long intergenic non-protein coding RNA 1137
ENSG00000244045.12	256.393	0.157619	0.188616	0.835661	0.403346	0.802897	TMEM199	protein_coding	147007	transmembrane protein 199
ENSG00000200397.1	5.75185	-0.505217	0.604624	-0.835589	0.403386	0.802897	RF00019	misc_RNA	NA
ENSG00000269560.1	38.2132	-0.290537	0.34773	-0.835523	0.403423	0.802897	AC010422.4	sense_intronic	NA
ENSG00000250988.7	8.36044	-0.390831	0.467788	-0.835487	0.403444	0.802897	SNHG21	antisense	100505616	small nucleolar RNA host gene 21
ENSG00000136936.10	226.509	0.125371	0.150068	0.835428	0.403477	0.802897	XPA	protein_coding	7507	XPA, DNA damage recognition and repair factor
ENSG00000184162.14	132.377	-0.268561	0.321488	-0.83537	0.403509	0.802897	NR2C2AP	protein_coding	126382	nuclear receptor 2C2 associated protein
ENSG00000150977.10	104.584	0.200596	0.240135	0.835348	0.403522	0.802897	RILPL2	protein_coding	196383	Rab interacting lysosomal protein like 2
ENSG00000164002.11	123.469	0.209704	0.251082	0.835201	0.403604	0.802897	EXO5	protein_coding	64789	exonuclease 5
ENSG00000172575.11	12.757	0.443521	0.531071	0.835145	0.403636	0.802897	RASGRP1	protein_coding	10125	RAS guanyl releasing protein 1
ENSG00000178209.15	34746.6	0.149191	0.178645	0.835128	0.403646	0.802897	PLEC	protein_coding	5339	plectin
ENSG00000170445.13	900.976	0.107042	0.12819	0.835026	0.403703	0.802897	HARS	protein_coding	3035	histidyl-tRNA synthetase 1
ENSG00000238906.1	5.32174	-0.692564	0.829538	-0.83488	0.403786	0.802897	RF01210	snoRNA	NA
ENSG00000106686.16	464.548	-0.184108	0.220536	-0.834817	0.403821	0.802897	SPATA6L	protein_coding	55064	spermatogenesis associated 6 like
ENSG00000239523.5	16.9907	0.298342	0.357386	0.834789	0.403837	0.802897	MYLK-AS1	antisense	100506826	MYLK antisense RNA 1
ENSG00000099365.10	20.075	-0.325379	0.389781	-0.834774	0.403845	0.802897	STX1B	protein_coding	112755	syntaxin 1B
ENSG00000078487.17	37.7594	0.308455	0.369509	0.834769	0.403848	0.802897	ZCWPW1	protein_coding	55063	zinc finger CW-type and PWWP domain containing 1
ENSG00000198961.9	2912.29	-0.124298	0.148913	-0.834698	0.403887	0.802897	PJA2	protein_coding	9867	praja ring finger ubiquitin ligase 2
ENSG00000267672.1	13.4857	0.340264	0.407654	0.834688	0.403893	0.802897	AC010632.2	sense_intronic	NA
ENSG00000087301.8	247.126	-0.168381	0.201742	-0.834636	0.403922	0.802897	TXNDC16	protein_coding	57544	thioredoxin domain containing 16
ENSG00000273295.1	174.213	-0.803646	0.963076	-0.834457	0.404024	0.803019	AP000350.6	lincRNA	NA
ENSG00000205740.2	60.1429	-0.16714	0.200335	-0.834303	0.40411	0.8031	AL359878.1	processed_transcript	107984285	uncharacterized LOC107984285
ENSG00000142892.14	315.324	-0.159769	0.191514	-0.834242	0.404144	0.8031	PIGK	protein_coding	10026	phosphatidylinositol glycan anchor biosynthesis class K
ENSG00000100221.10	3067.93	-0.125914	0.150991	-0.833916	0.404328	0.803386	JOSD1	protein_coding	9929	Josephin domain containing 1
ENSG00000080854.14	38.1669	0.359202	0.430813	0.833777	0.404407	0.803462	IGSF9B	protein_coding	22997	immunoglobulin superfamily member 9B
ENSG00000233452.6	13.0642	-0.370276	0.444135	-0.833701	0.40445	0.803466	STXBP5-AS1	antisense	NA
ENSG00000179133.13	7.58668	-0.521807	0.625944	-0.833632	0.404488	0.803466	C10orf67	protein_coding	256815	chromosome 10 open reading frame 67
ENSG00000162694.13	76.1821	-0.210207	0.252251	-0.833323	0.404662	0.803732	EXTL2	protein_coding	2135	exostosin like glycosyltransferase 2
ENSG00000269293.2	14.8426	0.358217	0.429957	0.833146	0.404762	0.803828	ZSCAN16-AS1	antisense	100129195	ZSCAN16 antisense RNA 1
ENSG00000224786.2	13.8275	0.325947	0.391248	0.833096	0.404791	0.803828	CETN4P	transcribed_unitary_pseudogene	NA
ENSG00000167550.10	5.36628	-0.635783	0.76352	-0.832701	0.405014	0.804163	RHEBL1	protein_coding	121268	RHEB like 1
ENSG00000079246.15	5566	-0.0852047	0.102334	-0.832614	0.405062	0.804163	XRCC5	protein_coding	7520	X-ray repair cross complementing 5
ENSG00000259459.5	53.8106	0.311054	0.373611	0.83256	0.405093	0.804163	LINC02568	lincRNA	NA
ENSG00000100897.17	1347.22	-0.0783211	0.094089	-0.832415	0.405175	0.804163	DCAF11	protein_coding	80344	DDB1 and CUL4 associated factor 11
ENSG00000204599.14	182.894	0.140839	0.1692	0.832382	0.405193	0.804163	TRIM39	protein_coding	56658	tripartite motif containing 39
ENSG00000235141.1	5.34604	0.748095	0.89875	0.832372	0.405199	0.804163	COX6CP17	processed_pseudogene	NA
ENSG00000157077.14	630.605	0.171231	0.205789	0.832072	0.405368	0.804212	ZFYVE9	protein_coding	9372	zinc finger FYVE-type containing 9
ENSG00000139190.16	256.426	0.217144	0.260974	0.832054	0.405378	0.804212	VAMP1	protein_coding	6843	vesicle associated membrane protein 1
ENSG00000171729.13	723.702	0.135875	0.163316	0.831977	0.405422	0.804212	TMEM51	protein_coding	55092	transmembrane protein 51
ENSG00000122490.18	1125.78	0.107062	0.128704	0.831851	0.405493	0.804212	PQLC1	protein_coding	80148	solute carrier family 66 member 2
ENSG00000236474.1	11.2237	-0.422526	0.507949	-0.831828	0.405506	0.804212	GCNT1P1	processed_pseudogene	NA
ENSG00000202533.1	11.124	0.485926	0.584186	0.8318	0.405522	0.804212	RF00019	misc_RNA	NA
ENSG00000135119.14	98.6462	-0.236525	0.284376	-0.831734	0.405559	0.804212	RNFT2	protein_coding	84900	ring finger protein, transmembrane 2
ENSG00000270403.1	16.3372	0.445328	0.535427	0.831726	0.405564	0.804212	AP001554.1	lincRNA	NA
ENSG00000169418.9	15.3088	-0.496065	0.596502	-0.831623	0.405622	0.804212	NPR1	protein_coding	4881	natriuretic peptide receptor 1
ENSG00000243710.7	44.0711	0.301528	0.362615	0.831537	0.40567	0.804212	CFAP57	protein_coding	149465	cilia and flagella associated protein 57
ENSG00000101493.10	1377.24	0.114546	0.137764	0.831469	0.405709	0.804212	ZNF516	protein_coding	9658	zinc finger protein 516
ENSG00000149357.9	973.815	0.119939	0.144254	0.831443	0.405724	0.804212	LAMTOR1	protein_coding	55004	late endosomal/lysosomal adaptor, MAPK and MTOR activator 1
ENSG00000279814.1	7.37425	-0.750907	0.903209	-0.831377	0.405761	0.804212	AC010997.5	TEC	NA
ENSG00000197506.7	285.573	0.269359	0.324007	0.831337	0.405783	0.804212	SLC28A3	protein_coding	64078	solute carrier family 28 member 3
ENSG00000233435.2	14.2494	0.515686	0.620425	0.831182	0.405871	0.804281	AGGF1P2	processed_pseudogene	NA
ENSG00000163072.15	702.823	-0.23129	0.278282	-0.831134	0.405898	0.804281	NOSTRIN	protein_coding	115677	nitric oxide synthase trafficking
ENSG00000123353.9	660.136	-0.0869811	0.104664	-0.831049	0.405946	0.804297	ORMDL2	protein_coding	29095	ORMDL sphingolipid biosynthesis regulator 2
ENSG00000005020.12	1491.32	0.096586	0.116245	0.830887	0.406038	0.804399	SKAP2	protein_coding	8935	src kinase associated phosphoprotein 2
ENSG00000250197.1	6.30153	0.540839	0.65105	0.830719	0.406133	0.80443	HMGN1P15	processed_pseudogene	NA
ENSG00000105223.19	3120.02	0.0976974	0.117606	0.830717	0.406133	0.80443	PLD3	protein_coding	23646	phospholipase D family member 3
ENSG00000123240.16	4397.04	-0.205518	0.247524	-0.830297	0.406371	0.804821	OPTN	protein_coding	10133	optineurin
ENSG00000102043.15	81.5413	-0.168072	0.202457	-0.83016	0.406448	0.804884	MTMR8	protein_coding	55613	myotubularin related protein 8
ENSG00000095209.11	325.493	-0.146383	0.176344	-0.830099	0.406483	0.804884	TMEM38B	protein_coding	55151	transmembrane protein 38B
ENSG00000260093.1	11.9766	0.400947	0.483066	0.830005	0.406536	0.804911	AC034111.1	antisense	NA
ENSG00000103415.11	776.032	0.139645	0.168269	0.829892	0.4066	0.804918	HMOX2	protein_coding	3163	heme oxygenase 2
ENSG00000236073.2	14.2628	-0.382222	0.460601	-0.829832	0.406634	0.804918	AL627311.1	processed_pseudogene	NA
ENSG00000151687.14	103.23	0.167038	0.201302	0.829786	0.40666	0.804918	ANKAR	protein_coding	150709	ankyrin and armadillo repeat containing
ENSG00000180304.14	1052.43	-0.104478	0.125938	-0.829597	0.406766	0.80505	OAZ2	protein_coding	4947	ornithine decarboxylase antizyme 2
ENSG00000163933.9	245.794	-0.113334	0.136647	-0.829388	0.406885	0.805178	RFT1	protein_coding	91869	RFT1 homolog
ENSG00000133256.12	43.0111	-0.474188	0.571788	-0.829307	0.406931	0.805178	PDE6B	protein_coding	5158	phosphodiesterase 6B
ENSG00000163053.10	55.7748	-0.422281	0.509322	-0.829104	0.407045	0.805178	SLC16A14	protein_coding	151473	solute carrier family 16 member 14
ENSG00000276174.1	11.3817	-0.373697	0.450745	-0.829065	0.407068	0.805178	AC087683.2	sense_intronic	NA
ENSG00000131626.18	3044.02	-0.094174	0.113593	-0.829045	0.407079	0.805178	PPFIA1	protein_coding	8500	PTPRF interacting protein alpha 1
ENSG00000127989.13	290.135	0.112063	0.135178	0.829006	0.407101	0.805178	MTERF1	protein_coding	7978	mitochondrial transcription termination factor 1
ENSG00000255847.5	13.9575	0.445853	0.537913	0.828857	0.407185	0.805178	AP003717.1	antisense	NA
ENSG00000019102.11	1416.26	-0.201951	0.243667	-0.828799	0.407218	0.805178	VSIG2	protein_coding	23584	V-set and immunoglobulin domain containing 2
ENSG00000175224.16	1485.87	-0.112845	0.136157	-0.828792	0.407222	0.805178	ATG13	protein_coding	9776	autophagy related 13
ENSG00000258867.5	38.5094	-0.442002	0.533319	-0.828776	0.407231	0.805178	LINC01146	lincRNA	283587	long intergenic non-protein coding RNA 1146
ENSG00000188051.6	10.3099	-0.511249	0.616959	-0.82866	0.407297	0.805229	TMEM221	protein_coding	100130519	transmembrane protein 221
ENSG00000179967.11	20.6951	-0.366729	0.44266	-0.828466	0.407406	0.805267	PPP1R14BP3	processed_pseudogene	NA
ENSG00000197081.13	13994.5	0.105531	0.127391	0.828402	0.407443	0.805267	IGF2R	protein_coding	3482	insulin like growth factor 2 receptor
ENSG00000183207.13	899.002	-0.154483	0.186492	-0.828363	0.407465	0.805267	RUVBL2	protein_coding	10856	RuvB like AAA ATPase 2
ENSG00000243004.5	161.541	-0.179665	0.216934	-0.828201	0.407557	0.805267	AC005062.1	sense_overlapping	NA
ENSG00000231806.3	99.5567	0.279603	0.337665	0.828047	0.407644	0.805267	PCAT7	antisense	NA
ENSG00000211460.11	1030.49	-0.109279	0.131979	-0.828008	0.407666	0.805267	TSN	protein_coding	7247	translin
ENSG00000179981.10	760.027	0.12758	0.154083	0.827994	0.407674	0.805267	TSHZ1	protein_coding	10194	teashirt zinc finger homeobox 1
ENSG00000145592.13	3451.98	-0.214025	0.258506	-0.827931	0.40771	0.805267	RPL37	protein_coding	6167	ribosomal protein L37
ENSG00000259735.1	109.925	-0.23941	0.289193	-0.827857	0.407752	0.805267	AC092868.2	sense_intronic	NA
ENSG00000250995.1	35.9826	-0.294422	0.355669	-0.827798	0.407785	0.805267	AL391280.1	processed_pseudogene	NA
ENSG00000118655.5	120.887	-0.14805	0.178851	-0.827785	0.407792	0.805267	DCLRE1B	protein_coding	64858	DNA cross-link repair 1B
ENSG00000188811.13	496.649	-0.12669	0.153048	-0.827777	0.407797	0.805267	NHLRC3	protein_coding	387921	NHL repeat containing 3
ENSG00000272941.1	76.3167	-0.250488	0.302673	-0.827585	0.407905	0.805403	AC083862.2	antisense	NA
ENSG00000006611.15	5793.15	0.0899685	0.108732	0.827437	0.407989	0.80549	USH1C	protein_coding	10083	USH1 protein network component harmonin
ENSG00000104824.17	2944.42	-0.0821379	0.0993331	-0.826893	0.408298	0.805861	HNRNPL	protein_coding	3191	heterogeneous nuclear ribonucleoprotein L
ENSG00000168036.17	14200.8	0.0944844	0.114272	0.826841	0.408327	0.805861	CTNNB1	protein_coding	1499	catenin beta 1
ENSG00000261775.1	24.8053	0.244364	0.295579	0.82673	0.40839	0.805861	AC012435.2	lincRNA	NA
ENSG00000167766.18	528.538	-0.288256	0.348683	-0.826699	0.408408	0.805861	ZNF83	protein_coding	55769	zinc finger protein 83
ENSG00000106245.10	687.977	-0.0907723	0.109822	-0.826543	0.408496	0.805861	BUD31	protein_coding	8896	BUD31 homolog
ENSG00000150687.11	4968.45	0.213281	0.258057	0.826489	0.408527	0.805861	PRSS23	protein_coding	11098	serine protease 23
ENSG00000264978.2	6.32048	-0.547965	0.663033	-0.826452	0.408548	0.805861	RN7SL630P	misc_RNA	NA
ENSG00000171853.15	1240.23	0.0951194	0.115102	0.826389	0.408583	0.805861	TRAPPC12	protein_coding	51112	trafficking protein particle complex 12
ENSG00000013016.15	99.1351	0.440156	0.532656	0.826342	0.40861	0.805861	EHD3	protein_coding	30845	EH domain containing 3
ENSG00000173852.14	1267.47	-0.153748	0.186082	-0.826239	0.408669	0.805861	DPY19L1	protein_coding	23333	dpy-19 like C-mannosyltransferase 1
ENSG00000146776.14	434.635	-0.122784	0.148606	-0.826237	0.40867	0.805861	ATXN7L1	protein_coding	222255	ataxin 7 like 1
ENSG00000107223.12	2737.52	0.106538	0.12896	0.826127	0.408732	0.805861	EDF1	protein_coding	8721	endothelial differentiation related factor 1
ENSG00000148719.14	1141.35	0.10839	0.131204	0.826119	0.408737	0.805861	DNAJB12	protein_coding	54788	DnaJ heat shock protein family (Hsp40) member B12
ENSG00000265442.1	8.60462	0.456055	0.552104	0.826031	0.408787	0.805861	MIR3941	miRNA	100500866	microRNA 3941
ENSG00000172809.12	3447.54	-0.210452	0.254783	-0.826004	0.408802	0.805861	RPL38	protein_coding	6169	ribosomal protein L38
ENSG00000150995.19	169.11	0.254454	0.308065	0.825975	0.408818	0.805861	ITPR1	protein_coding	3708	inositol 1,4,5-trisphosphate receptor type 1
ENSG00000250251.6	282.126	-0.168588	0.204158	-0.825771	0.408934	0.80601	PKD1P6	transcribed_unprocessed_pseudogene	NA
ENSG00000214558.4	6.32509	-0.460967	0.558285	-0.825683	0.408984	0.80603	AL365217.1	processed_pseudogene	NA
ENSG00000111261.13	1179.06	-0.087137	0.105544	-0.825601	0.40903	0.806042	MANSC1	protein_coding	54682	MANSC domain containing 1
ENSG00000281404.1	50.4848	-0.204152	0.247355	-0.825337	0.40918	0.806258	LINC01176	lincRNA	100506516	long intergenic non-protein coding RNA 1176
ENSG00000258725.1	22.0726	0.286355	0.346997	0.825239	0.409236	0.806289	PRC1-AS1	antisense	100507118	PRC1 antisense RNA 1
ENSG00000203943.8	89.6412	-0.28864	0.34986	-0.825017	0.409362	0.806411	SAMD13	protein_coding	148418	sterile alpha motif domain containing 13
ENSG00000131504.16	6879.56	-0.100906	0.122312	-0.824989	0.409378	0.806411	DIAPH1	protein_coding	1729	diaphanous related formin 1
ENSG00000198908.11	82.3699	0.262249	0.317989	0.82471	0.409536	0.806606	BHLHB9	protein_coding	80823	basic helix-loop-helix family member b9
ENSG00000282936.1	73.6052	0.243974	0.295843	0.824673	0.409557	0.806606	AC004706.3	TEC	NA
ENSG00000165424.6	121.17	0.188084	0.228126	0.824473	0.409671	0.806724	ZCCHC24	protein_coding	219654	zinc finger CCHC-type containing 24
ENSG00000249859.9	386.37	-0.21705	0.263274	-0.824427	0.409697	0.806724	PVT1	lincRNA	NA
ENSG00000104408.9	3223.29	-0.181866	0.220633	-0.824294	0.409773	0.806741	EIF3E	protein_coding	3646	eukaryotic translation initiation factor 3 subunit E
ENSG00000144021.2	1474.01	0.0861507	0.104526	0.824204	0.409824	0.806741	CIAO1	protein_coding	9391	cytosolic iron-sulfur assembly component 1
ENSG00000174206.12	145.919	-0.196534	0.238454	-0.8242	0.409826	0.806741	C12orf66	protein_coding	144577	chromosome 12 open reading frame 66
ENSG00000142655.12	413.803	0.111437	0.135241	0.823984	0.409949	0.806846	PEX14	protein_coding	5195	peroxisomal biogenesis factor 14
ENSG00000168924.14	1784.77	0.120979	0.146825	0.823965	0.40996	0.806846	LETM1	protein_coding	3954	leucine zipper and EF-hand containing transmembrane protein 1
ENSG00000131069.19	10495.8	-0.206595	0.250784	-0.823796	0.410055	0.806846	ACSS2	protein_coding	55902	acyl-CoA synthetase short chain family member 2
ENSG00000181626.11	12.0168	-0.54065	0.656319	-0.823761	0.410076	0.806846	ANKRD62	protein_coding	342850	ankyrin repeat domain 62
ENSG00000270562.1	11.6535	0.378316	0.459286	0.823705	0.410107	0.806846	AC097634.1	lincRNA	NA
ENSG00000159915.12	17.2504	0.37084	0.450232	0.823666	0.410129	0.806846	ZNF233	protein_coding	353355	zinc finger protein 233
ENSG00000150776.17	608.007	-0.0940613	0.114206	-0.823609	0.410162	0.806846	NKAPD1	protein_coding	55216	NKAP domain containing 1
ENSG00000250574.1	7.02766	0.526157	0.638896	0.823542	0.4102	0.806846	AC112173.1	processed_pseudogene	NA
ENSG00000269815.1	6.80177	0.506551	0.615275	0.823292	0.410342	0.806871	AC010463.3	sense_intronic	NA
ENSG00000132740.8	562.618	0.155507	0.188896	0.823241	0.410371	0.806871	IGHMBP2	protein_coding	3508	immunoglobulin mu DNA binding protein 2
ENSG00000272391.5	1281.3	-0.108862	0.13224	-0.823214	0.410386	0.806871	POM121C	protein_coding	100101267	POM121 transmembrane nucleoporin C
ENSG00000257443.1	7.10184	0.472423	0.573923	0.823148	0.410424	0.806871	AC068305.2	antisense	NA
ENSG00000102981.9	45.8462	0.286412	0.347979	0.823073	0.410467	0.806871	PARD6A	protein_coding	50855	par-6 family cell polarity regulator alpha
ENSG00000003989.17	132.082	-0.26933	0.327285	-0.82292	0.410554	0.806871	SLC7A2	protein_coding	6542	solute carrier family 7 member 2
ENSG00000263335.1	23.9732	0.321904	0.391202	0.822858	0.410589	0.806871	AF001548.2	antisense	NA
ENSG00000100170.9	1802.55	0.18217	0.221474	0.822535	0.410773	0.806871	SLC5A1	protein_coding	6523	solute carrier family 5 member 1
ENSG00000106100.10	158.476	-0.139331	0.169408	-0.822455	0.410818	0.806871	NOD1	protein_coding	10392	nucleotide binding oligomerization domain containing 1
ENSG00000250546.5	10.5119	1.18452	1.44027	0.822428	0.410833	0.806871	AC079160.1	processed_transcript	101928978	uncharacterized LOC101928978
ENSG00000154814.13	417.707	0.135438	0.164686	0.822403	0.410848	0.806871	OXNAD1	protein_coding	92106	oxidoreductase NAD binding domain containing 1
ENSG00000258944.1	47.9855	-0.207955	0.252882	-0.822338	0.410884	0.806871	AC004846.2	antisense	NA
ENSG00000130529.15	2999.33	0.14182	0.172464	0.822315	0.410898	0.806871	TRPM4	protein_coding	54795	transient receptor potential cation channel subfamily M member 4
ENSG00000225864.1	8.68032	0.612719	0.745162	0.822263	0.410927	0.806871	AL645939.1	unprocessed_pseudogene	NA
ENSG00000228606.2	5.56105	0.623686	0.758515	0.822246	0.410937	0.806871	AL139011.1	antisense	100287049	uncharacterized LOC100287049
ENSG00000141385.9	1816.9	0.0610271	0.0742239	0.822203	0.410961	0.806871	AFG3L2	protein_coding	10939	AFG3 like matrix AAA peptidase subunit 2
ENSG00000173200.12	26.9224	-0.606959	0.738216	-0.822197	0.410965	0.806871	PARP15	protein_coding	165631	poly(ADP-ribose) polymerase family member 15
ENSG00000201882.1	13.8165	-0.506331	0.615855	-0.822161	0.410985	0.806871	RF00493	snoRNA	NA
ENSG00000174950.10	19.0211	-0.443163	0.539049	-0.82212	0.411009	0.806871	CD164L2	protein_coding	388611	CD164 molecule like 2
ENSG00000200183.1	6.392	-0.629402	0.765628	-0.822073	0.411035	0.806871	RNU6-238P	snRNA	NA
ENSG00000197928.10	58.1772	-0.607952	0.739611	-0.821988	0.411083	0.806871	ZNF677	protein_coding	342926	zinc finger protein 677
ENSG00000151474.22	24.1386	0.313605	0.381529	0.821968	0.411095	0.806871	FRMD4A	protein_coding	55691	FERM domain containing 4A
ENSG00000120708.16	7550.65	-0.346763	0.421982	-0.821748	0.411221	0.807039	TGFBI	protein_coding	7045	transforming growth factor beta induced
ENSG00000025293.16	976.184	0.102299	0.124507	0.821632	0.411286	0.807089	PHF20	protein_coding	51230	PHD finger protein 20
ENSG00000196419.12	4245.43	-0.101255	0.123268	-0.821421	0.411407	0.807246	XRCC6	protein_coding	2547	X-ray repair cross complementing 6
ENSG00000176681.14	30.3196	-0.36695	0.446776	-0.821329	0.411459	0.807246	LRRC37A	protein_coding	9884	leucine rich repeat containing 37A
ENSG00000272183.1	24.9211	-0.276945	0.337211	-0.82128	0.411487	0.807246	AC005041.3	antisense	NA
ENSG00000259494.1	91.3726	0.16086	0.195903	0.821119	0.411578	0.807346	MRPL46	protein_coding	26589	mitochondrial ribosomal protein L46
ENSG00000119927.13	321.442	0.112341	0.136826	0.82105	0.411618	0.807346	GPAM	protein_coding	57678	glycerol-3-phosphate acyltransferase, mitochondrial
ENSG00000214087.8	317.769	0.168293	0.205036	0.820797	0.411762	0.807367	ARL16	protein_coding	339231	ADP ribosylation factor like GTPase 16
ENSG00000099942.12	2809.39	-0.0636392	0.0775366	-0.820764	0.411781	0.807367	CRKL	protein_coding	1399	CRK like proto-oncogene, adaptor protein
ENSG00000266245.1	11.0828	0.390885	0.47629	0.820686	0.411825	0.807367	MIR4644	miRNA	100616430	microRNA 4644
ENSG00000241468.7	504.104	-0.167838	0.204523	-0.820629	0.411858	0.807367	ATP5MF	protein_coding	9551	ATP synthase membrane subunit f
ENSG00000149679.11	184.556	0.151093	0.184122	0.820616	0.411865	0.807367	CABLES2	protein_coding	81928	Cdk5 and Abl enzyme substrate 2
ENSG00000113580.14	1031.84	-0.188325	0.229525	-0.8205	0.411931	0.807367	NR3C1	protein_coding	2908	nuclear receptor subfamily 3 group C member 1
ENSG00000124507.10	7.41889	0.482336	0.587888	0.820455	0.411957	0.807367	PACSIN1	protein_coding	29993	protein kinase C and casein kinase substrate in neurons 1
ENSG00000272610.1	238.785	-0.215195	0.262297	-0.820426	0.411973	0.807367	MAGI1-IT1	sense_intronic	151877	MAGI1 intronic transcript 1
ENSG00000280028.1	42.3917	0.215125	0.262221	0.820397	0.41199	0.807367	AC007431.3	TEC	NA
ENSG00000201684.1	12.6702	-0.368558	0.449303	-0.820287	0.412052	0.807411	RN7SKP239	misc_RNA	NA
ENSG00000206754.1	15.8339	-0.322274	0.392965	-0.820109	0.412154	0.807531	SNORD101	snoRNA	594837	small nucleolar RNA, C/D box 101
ENSG00000112182.14	11.4287	-0.514508	0.627575	-0.819835	0.41231	0.80765	BACH2	protein_coding	60468	BTB domain and CNC homolog 2
ENSG00000151651.15	1080.91	-0.342384	0.417626	-0.819834	0.412311	0.80765	ADAM8	protein_coding	101	ADAM metallopeptidase domain 8
ENSG00000225091.3	50.6969	0.30058	0.366654	0.819791	0.412335	0.80765	SNORA71A	snoRNA	NA
ENSG00000199047.3	8.59264	0.43084	0.525663	0.819614	0.412436	0.807715	MIR378A	miRNA	494327	microRNA 378a
ENSG00000115221.11	884.03	-0.166447	0.203103	-0.819519	0.41249	0.807715	ITGB6	protein_coding	3694	integrin subunit beta 6
ENSG00000167088.10	450.678	-0.138262	0.168724	-0.819454	0.412527	0.807715	SNRPD1	protein_coding	6632	small nuclear ribonucleoprotein D1 polypeptide
ENSG00000109536.11	270.084	0.104147	0.127093	0.819452	0.412529	0.807715	FRG1	protein_coding	2483	FSHD region gene 1
ENSG00000274001.1	15.4606	-0.341764	0.417148	-0.819288	0.412622	0.807762	AL512506.1	sense_intronic	NA
ENSG00000172890.12	4434.08	0.0963322	0.117602	0.819141	0.412706	0.807762	NADSYN1	protein_coding	55191	NAD synthetase 1
ENSG00000260565.6	1055.17	0.131371	0.160384	0.819103	0.412728	0.807762	ERVK13-1	processed_transcript	NA
ENSG00000135900.3	612.737	-0.106665	0.130222	-0.819096	0.412732	0.807762	MRPL44	protein_coding	65080	mitochondrial ribosomal protein L44
ENSG00000205937.11	2357.01	-0.069489	0.0848402	-0.819058	0.412754	0.807762	RNPS1	protein_coding	10921	RNA binding protein with serine rich domain 1
ENSG00000169738.7	816.114	0.139752	0.170673	0.818834	0.412881	0.807878	DCXR	protein_coding	51181	dicarbonyl and L-xylulose reductase
ENSG00000265366.6	5.178	0.534404	0.652692	0.818769	0.412918	0.807878	GLUD1P2	transcribed_unprocessed_pseudogene	414212	glutamate dehydrogenase 1 pseudogene 2
ENSG00000151413.16	146.345	-0.197989	0.241831	-0.818708	0.412953	0.807878	NUBPL	protein_coding	80224	nucleotide binding protein like
ENSG00000161956.12	124.303	-0.16536	0.20201	-0.818574	0.413029	0.807878	SENP3	protein_coding	26168	SUMO specific peptidase 3
ENSG00000101928.12	223.852	-0.238042	0.290819	-0.818524	0.413058	0.807878	MOSPD1	protein_coding	56180	motile sperm domain containing 1
ENSG00000250568.1	26.5111	-0.253942	0.310259	-0.818485	0.41308	0.807878	AC098591.2	processed_pseudogene	NA
ENSG00000233175.2	26.1803	-0.257231	0.314293	-0.818443	0.413105	0.807878	AC008105.1	antisense	NA
ENSG00000184988.8	143.948	0.206287	0.252064	0.818391	0.413134	0.807878	TMEM106A	protein_coding	113277	transmembrane protein 106A
ENSG00000183666.16	197.719	0.177488	0.216915	0.818241	0.413219	0.807967	GUSBP1	transcribed_unprocessed_pseudogene	728411	GUSB pseudogene 1
ENSG00000111678.10	301.923	0.250106	0.305745	0.81802	0.413346	0.808135	C12orf57	protein_coding	113246	chromosome 12 open reading frame 57
ENSG00000267040.6	10.9389	-0.386976	0.473164	-0.817848	0.413444	0.808206	AC027097.1	antisense	100505549	uncharacterized LOC100505549
ENSG00000130766.4	1094.62	-0.116382	0.142309	-0.817816	0.413462	0.808206	SESN2	protein_coding	83667	sestrin 2
ENSG00000234814.8	37.9814	-0.299466	0.366234	-0.817691	0.413534	0.808265	SVIL2P	transcribed_unprocessed_pseudogene	NA
ENSG00000228140.1	12.1951	0.401808	0.491434	0.817622	0.413573	0.808265	AL031283.1	lincRNA	NA
ENSG00000184922.13	19.1452	0.354239	0.433487	0.817187	0.413822	0.808673	FMNL1	protein_coding	752	formin like 1
ENSG00000243566.6	63.6754	-0.379008	0.463852	-0.817088	0.413878	0.808705	UPK3B	protein_coding	105375355	uroplakin 3B
ENSG00000162980.16	437.159	-0.161171	0.197279	-0.81697	0.413945	0.808757	ARL5A	protein_coding	26225	ADP ribosylation factor like GTPase 5A
ENSG00000232142.1	8.90121	0.448852	0.549495	0.816844	0.414018	0.808797	RPS25P9	processed_pseudogene	NA
ENSG00000154265.15	1409.15	-0.202792	0.248289	-0.81676	0.414066	0.808797	ABCA5	protein_coding	23461	ATP binding cassette subfamily A member 5
ENSG00000261159.1	5.1612	0.691656	0.846866	0.816724	0.414086	0.808797	AC112484.3	lincRNA	NA
ENSG00000160075.11	1664.14	0.0733329	0.0898017	0.816608	0.414152	0.808847	SSU72	protein_coding	29101	SSU72 homolog, RNA polymerase II CTD phosphatase
ENSG00000183475.12	541.524	-0.0847318	0.103775	-0.816495	0.414217	0.808895	ASB7	protein_coding	140460	ankyrin repeat and SOCS box containing 7
ENSG00000139354.10	240.052	0.221023	0.270836	0.816078	0.414455	0.809214	GAS2L3	protein_coding	283431	growth arrest specific 2 like 3
ENSG00000166016.5	1356.71	0.130478	0.159886	0.816069	0.414461	0.809214	ABTB2	protein_coding	25841	ankyrin repeat and BTB domain containing 2
ENSG00000276101.1	5.28617	0.483735	0.59285	0.815947	0.41453	0.809255	AC027601.4	antisense	NA
ENSG00000224186.8	8.22672	0.381314	0.467391	0.815834	0.414595	0.809255	C5orf66	antisense	100996485	chromosome 5 open reading frame 66
ENSG00000174891.12	425.416	-0.101511	0.124429	-0.815811	0.414608	0.809255	RSRC1	protein_coding	51319	arginine and serine rich coiled-coil 1
ENSG00000239151.1	8.95102	0.448321	0.549652	0.815646	0.414702	0.809255	RNU7-195P	snRNA	NA
ENSG00000165124.17	9.73822	0.737778	0.904598	0.815586	0.414737	0.809255	SVEP1	protein_coding	79987	sushi, von Willebrand factor type A, EGF and pentraxin domain containing 1
ENSG00000250222.1	10.82	0.36464	0.447128	0.815515	0.414778	0.809255	AC008443.4	antisense	NA
ENSG00000207217.1	5.42259	0.480472	0.589297	0.81533	0.414883	0.809255	SNORA80D	snoRNA	109616999	small nucleolar RNA, H/ACA box 80D
ENSG00000079435.9	150.312	0.226822	0.278202	0.815314	0.414893	0.809255	LIPE	protein_coding	3991	lipase E, hormone sensitive type
ENSG00000231305.3	6.30463	0.63056	0.7734	0.815309	0.414896	0.809255	AC112484.1	antisense	NA
ENSG00000118257.16	523.666	0.260591	0.319662	0.815209	0.414953	0.809255	NRP2	protein_coding	8828	neuropilin 2
ENSG00000144746.6	2632.82	-0.143596	0.17615	-0.815194	0.414962	0.809255	ARL6IP5	protein_coding	10550	ADP ribosylation factor like GTPase 6 interacting protein 5
ENSG00000101596.15	3438.17	-0.163523	0.200596	-0.815189	0.414964	0.809255	SMCHD1	protein_coding	23347	structural maintenance of chromosomes flexible hinge domain containing 1
ENSG00000121897.14	217.282	-0.155242	0.190486	-0.814975	0.415087	0.809377	LIAS	protein_coding	11019	lipoic acid synthetase
ENSG00000238713.1	9.4118	-0.42025	0.515683	-0.814939	0.415107	0.809377	RF00019	misc_RNA	NA
ENSG00000215256.3	353.782	0.184532	0.226513	0.814665	0.415264	0.809604	DHRS4-AS1	antisense	55449	DHRS4 antisense RNA 1
ENSG00000119508.17	7.58714	-0.607031	0.745389	-0.814382	0.415426	0.809778	NR4A3	protein_coding	8013	nuclear receptor subfamily 4 group A member 3
ENSG00000137642.12	40741.6	0.15743	0.193327	0.81432	0.415461	0.809778	SORL1	protein_coding	6653	sortilin related receptor 1
ENSG00000105991.8	51.9192	0.241175	0.296175	0.814299	0.415474	0.809778	HOXA1	protein_coding	3198	homeobox A1
ENSG00000233237.6	38.9441	0.893809	1.09793	0.814082	0.415598	0.809873	LINC00472	lincRNA	79940	long intergenic non-protein coding RNA 472
ENSG00000147400.8	545.549	-0.178533	0.219344	-0.813941	0.415679	0.809873	CETN2	protein_coding	1069	centrin 2
ENSG00000260691.5	5.30366	0.528346	0.649136	0.813922	0.415689	0.809873	ANKRD20A1	protein_coding	84210	ankyrin repeat domain 20 family member A1
ENSG00000184164.14	502.955	0.180466	0.22173	0.813896	0.415704	0.809873	CRELD2	protein_coding	79174	cysteine rich with EGF like domains 2
ENSG00000079387.13	366.505	-0.125808	0.154582	-0.813862	0.415724	0.809873	SENP1	protein_coding	29843	SUMO specific peptidase 1
ENSG00000053524.12	9.58995	-0.485101	0.596233	-0.81361	0.415869	0.809999	MCF2L2	protein_coding	23101	MCF.2 cell line derived transforming sequence-like 2
ENSG00000222182.1	18.3083	0.331523	0.407497	0.81356	0.415897	0.809999	RNA5SP156	rRNA_pseudogene	NA
ENSG00000196114.3	7.8859	-0.49867	0.613006	-0.813483	0.415941	0.809999	AL031577.1	processed_pseudogene	NA
ENSG00000075651.15	3350.86	-0.132697	0.163135	-0.813418	0.415978	0.809999	PLD1	protein_coding	5337	phospholipase D1
ENSG00000175170.14	13.6211	0.396244	0.487146	0.813398	0.41599	0.809999	FAM182B	lincRNA	NA
ENSG00000198756.11	30.5013	0.507326	0.623792	0.813293	0.41605	0.810037	COLGALT2	protein_coding	23127	collagen beta(1-O)galactosyltransferase 2
ENSG00000080608.9	474.373	-0.122142	0.150229	-0.813039	0.416195	0.810106	PUM3	protein_coding	9933	pumilio RNA binding family member 3
ENSG00000207951.1	9.36723	-0.425041	0.522821	-0.812976	0.416232	0.810106	MIR561	miRNA	693146	microRNA 561
ENSG00000101158.13	863.725	0.101203	0.124487	0.812958	0.416242	0.810106	NELFCD	protein_coding	51497	negative elongation factor complex member C/D
ENSG00000082269.16	1937.52	-0.116275	0.143031	-0.812939	0.416253	0.810106	FAM135A	protein_coding	57579	family with sequence similarity 135 member A
ENSG00000167186.10	392.507	-0.0939108	0.115537	-0.812823	0.41632	0.810106	COQ7	protein_coding	10229	coenzyme Q7, hydroxylase
ENSG00000217275.2	11.6481	0.491542	0.604764	0.812783	0.416343	0.810106	AL031777.1	processed_pseudogene	NA
ENSG00000138286.14	664.776	-0.105086	0.129304	-0.812705	0.416387	0.810106	FAM149B1	protein_coding	317662	family with sequence similarity 149 member B1
ENSG00000202347.1	13.7247	-0.323414	0.397975	-0.812649	0.416419	0.810106	RNU1-16P	snRNA	NA
ENSG00000128595.16	2178.73	-0.11084	0.136402	-0.8126	0.416447	0.810106	CALU	protein_coding	813	calumenin
ENSG00000128585.17	2345.04	-0.0907259	0.11169	-0.812304	0.416617	0.810358	MKLN1	protein_coding	4289	muskelin 1
ENSG00000187653.11	70.9998	-0.280241	0.345075	-0.812116	0.416725	0.810443	TMSB4XP8	processed_pseudogene	NA
ENSG00000077232.17	1320.01	-0.131518	0.161951	-0.812087	0.416742	0.810443	DNAJC10	protein_coding	54431	DnaJ heat shock protein family (Hsp40) member C10
ENSG00000002919.14	471.15	0.098662	0.121544	0.811737	0.416942	0.810523	SNX11	protein_coding	29916	sorting nexin 11
ENSG00000215712.10	399.614	-0.0974162	0.120013	-0.811712	0.416957	0.810523	TMEM242	protein_coding	729515	transmembrane protein 242
ENSG00000203288.3	18.7876	0.287003	0.353579	0.811708	0.416959	0.810523	TDRKH-AS1	antisense	109729141	TDRKH antisense RNA 1
ENSG00000125249.6	545.072	-0.0957661	0.117982	-0.811699	0.416964	0.810523	RAP2A	protein_coding	5911	RAP2A, member of RAS oncogene family
ENSG00000148290.9	487.38	-0.152315	0.187658	-0.811661	0.416986	0.810523	SURF1	protein_coding	6834	SURF1 cytochrome c oxidase assembly factor
ENSG00000130508.10	1165.6	0.688272	0.848189	0.811461	0.417101	0.810523	PXDN	protein_coding	7837	peroxidasin
ENSG00000107736.20	63.7413	-0.381746	0.470517	-0.811335	0.417174	0.810523	CDH23	protein_coding	64072	cadherin related 23
ENSG00000125650.4	129.004	0.163367	0.201405	0.811137	0.417287	0.810523	PSPN	protein_coding	5623	persephin
ENSG00000131462.7	726.733	-0.0996833	0.122897	-0.811109	0.417303	0.810523	TUBG1	protein_coding	7283	tubulin gamma 1
ENSG00000102109.8	66.3178	0.529092	0.652369	0.811032	0.417347	0.810523	PCSK1N	protein_coding	27344	proprotein convertase subtilisin/kexin type 1 inhibitor
ENSG00000197969.12	5277.75	0.161085	0.198625	0.811001	0.417365	0.810523	VPS13A	protein_coding	23230	vacuolar protein sorting 13 homolog A
ENSG00000205189.11	556.281	-0.147501	0.181895	-0.810915	0.417415	0.810523	ZBTB10	protein_coding	65986	zinc finger and BTB domain containing 10
ENSG00000124615.19	63.4897	0.404632	0.499014	0.810864	0.417444	0.810523	MOCS1	protein_coding	4337	molybdenum cofactor synthesis 1
ENSG00000232056.1	6.71756	0.484194	0.597143	0.810851	0.417451	0.810523	AC092687.1	lincRNA	NA
ENSG00000124233.11	28.6094	-0.301973	0.372435	-0.810808	0.417476	0.810523	SEMG1	protein_coding	6406	semenogelin 1
ENSG00000256274.1	27.7004	0.379351	0.467868	0.810807	0.417477	0.810523	TAS2R64P	transcribed_unprocessed_pseudogene	NA
ENSG00000143507.17	428.134	0.176715	0.21796	0.810769	0.417499	0.810523	DUSP10	protein_coding	11221	dual specificity phosphatase 10
ENSG00000114473.13	125.321	0.159774	0.197068	0.810752	0.417508	0.810523	IQCG	protein_coding	84223	IQ motif containing G
ENSG00000279573.1	20.7272	-0.335403	0.41379	-0.810564	0.417616	0.810578	AC134407.2	TEC	NA
ENSG00000207652.1	24.5986	0.324419	0.40024	0.810563	0.417617	0.810578	MIR621	miRNA	693206	microRNA 621
ENSG00000256235.2	363.365	-0.178342	0.22013	-0.810168	0.417844	0.81094	SMIM3	protein_coding	85027	small integral membrane protein 3
ENSG00000204228.3	141.523	-0.242611	0.299524	-0.809989	0.417947	0.810957	HSD17B8	protein_coding	7923	hydroxysteroid 17-beta dehydrogenase 8
ENSG00000084112.14	1233.9	-0.112515	0.138922	-0.809914	0.417989	0.810957	SSH1	protein_coding	54434	slingshot protein phosphatase 1
ENSG00000276071.1	13.4406	0.361095	0.445866	0.809874	0.418013	0.810957	AC074138.1	lincRNA	NA
ENSG00000105270.14	40.8066	0.302924	0.37405	0.809849	0.418027	0.810957	CLIP3	protein_coding	25999	CAP-Gly domain containing linker protein 3
ENSG00000139579.12	295.66	-0.159426	0.196877	-0.809775	0.41807	0.810957	NABP2	protein_coding	79035	nucleic acid binding protein 2
ENSG00000174028.6	44.7509	0.209061	0.258186	0.809732	0.418094	0.810957	FAM3C2	processed_pseudogene	NA
ENSG00000159674.11	293.546	-0.227213	0.280634	-0.809642	0.418146	0.810979	SPON2	protein_coding	10417	spondin 2
ENSG00000244044.3	10.2333	0.576174	0.711757	0.80951	0.418222	0.810983	RN7SL735P	misc_RNA	NA
ENSG00000262514.1	19.8965	-0.336715	0.415987	-0.809436	0.418264	0.810983	AC020978.6	sense_intronic	NA
ENSG00000243725.6	20.8005	-0.325436	0.40209	-0.809361	0.418308	0.810983	TTC4	protein_coding	7268	tetratricopeptide repeat domain 4
ENSG00000198937.8	91.441	0.219515	0.271221	0.809358	0.418309	0.810983	CCDC167	protein_coding	154467	coiled-coil domain containing 167
ENSG00000245149.3	80.5622	-0.170891	0.211198	-0.809151	0.418428	0.811013	RNF139-AS1	lincRNA	101927612	RNF139 antisense RNA 1 (head to head)
ENSG00000105866.14	58.079	0.205119	0.25351	0.809116	0.418448	0.811013	SP4	protein_coding	6671	Sp4 transcription factor
ENSG00000169976.6	677.715	-0.153082	0.189203	-0.809087	0.418465	0.811013	SF3B5	protein_coding	83443	splicing factor 3b subunit 5
ENSG00000167962.13	1147.53	0.10229	0.126432	0.809051	0.418486	0.811013	ZNF598	protein_coding	90850	zinc finger protein 598, E3 ubiquitin ligase
ENSG00000175416.12	1816.87	0.147344	0.182146	0.808935	0.418553	0.811023	CLTB	protein_coding	1212	clathrin light chain B
ENSG00000198911.11	8837.61	-0.101194	0.125112	-0.808832	0.418612	0.811023	SREBF2	protein_coding	6721	sterol regulatory element binding transcription factor 2
ENSG00000197157.10	3879.67	-0.122147	0.151017	-0.808832	0.418612	0.811023	SND1	protein_coding	27044	staphylococcal nuclease and tudor domain containing 1
ENSG00000263956.6	430.049	0.0950295	0.117538	0.8085	0.418803	0.811256	NBPF11	protein_coding	200030	NBPF member 11
ENSG00000285706.1	34.5478	-0.385557	0.476908	-0.80845	0.418831	0.811256	AL807776.1	bidirectional_promoter_lncRNA	NA
ENSG00000145354.11	556.486	-0.118314	0.146378	-0.808276	0.418932	0.811256	CISD2	protein_coding	493856	CDGSH iron sulfur domain 2
ENSG00000135250.16	1048.82	-0.079219	0.0980112	-0.808265	0.418938	0.811256	SRPK2	protein_coding	6733	SRSF protein kinase 2
ENSG00000112977.15	2622.71	0.0933215	0.115461	0.808251	0.418946	0.811256	DAP	protein_coding	1611	death associated protein
ENSG00000231880.2	6.9396	-0.461906	0.571523	-0.808202	0.418974	0.811256	KF459542.1	antisense	NA
ENSG00000036054.12	1252.46	0.128633	0.159204	0.80798	0.419102	0.81135	TBC1D23	protein_coding	55773	TBC1 domain family member 23
ENSG00000085978.21	2069.49	-0.0909048	0.112513	-0.807951	0.419119	0.81135	ATG16L1	protein_coding	55054	autophagy related 16 like 1
ENSG00000276698.1	18.5928	0.276824	0.342691	0.807794	0.419209	0.81135	AL136295.6	lincRNA	NA
ENSG00000140259.6	823.436	0.0827389	0.102437	0.807703	0.419262	0.81135	MFAP1	protein_coding	4236	microfibril associated protein 1
ENSG00000259939.1	38.643	-0.235152	0.291137	-0.807701	0.419263	0.81135	AC022167.1	antisense	NA
ENSG00000131653.12	2755.4	0.0737397	0.0912961	0.807698	0.419265	0.81135	TRAF7	protein_coding	84231	TNF receptor associated factor 7
ENSG00000144744.16	931.091	-0.103763	0.128481	-0.807614	0.419313	0.811365	UBA3	protein_coding	9039	ubiquitin like modifier activating enzyme 3
ENSG00000156042.17	274.15	0.17663	0.218744	0.807473	0.419394	0.811444	CFAP70	protein_coding	118491	cilia and flagella associated protein 70
ENSG00000165113.12	59.3427	-0.187302	0.231991	-0.807367	0.419455	0.811456	GKAP1	protein_coding	80318	G kinase anchoring protein 1
ENSG00000013364.18	8670.61	0.107715	0.133422	0.807322	0.419481	0.811456	MVP	protein_coding	9961	major vault protein
ENSG00000162139.9	230.571	-0.182728	0.226393	-0.807129	0.419592	0.811548	NEU3	protein_coding	10825	neuraminidase 3
ENSG00000080503.23	2275.1	0.0817994	0.101352	0.807082	0.419619	0.811548	SMARCA2	protein_coding	6595	SWI/SNF related, matrix associated, actin dependent regulator of chromatin, subfamily a, member 2
ENSG00000140526.17	10251.6	0.129997	0.161081	0.807029	0.41965	0.811548	ABHD2	protein_coding	11057	abhydrolase domain containing 2, acylglycerol lipase
ENSG00000268392.1	5.92535	0.543361	0.673426	0.806861	0.419746	0.811587	AC003682.1	lincRNA	NA
ENSG00000276317.1	7.76737	0.589064	0.730116	0.806809	0.419777	0.811587	AL357033.3	antisense	NA
ENSG00000060688.12	557.79	-0.124565	0.154397	-0.806784	0.419791	0.811587	SNRNP40	protein_coding	9410	small nuclear ribonucleoprotein U5 subunit 40
ENSG00000274993.1	1671.4	-0.203791	0.252662	-0.806575	0.419911	0.811742	AC254629.1	antisense	NA
ENSG00000227560.1	127.696	-0.23665	0.293485	-0.806345	0.420044	0.811842	RPS15AP30	processed_pseudogene	NA
ENSG00000269680.1	35.9136	0.271215	0.336358	0.806329	0.420053	0.811842	AC008760.1	antisense	NA
ENSG00000205084.10	109.651	-0.201449	0.249852	-0.806271	0.420087	0.811842	TMEM231	protein_coding	79583	transmembrane protein 231
ENSG00000188542.9	90.487	-0.144856	0.179697	-0.806109	0.42018	0.811842	DUSP28	protein_coding	285193	dual specificity phosphatase 28
ENSG00000171916.16	246.901	-0.388961	0.482522	-0.8061	0.420185	0.811842	LGALS9C	protein_coding	654346	galectin 9C
ENSG00000257613.1	9.97908	-0.430548	0.534135	-0.806066	0.420205	0.811842	LINC01481	lincRNA	NA	NA
ENSG00000279354.1	8.11553	-0.447244	0.55497	-0.805889	0.420307	0.811902	AC090373.1	TEC	NA
ENSG00000264676.2	15.3899	0.332544	0.412679	0.805817	0.420348	0.811902	RN7SL204P	misc_RNA	NA
ENSG00000064607.16	2238.51	-0.0610674	0.0757847	-0.805802	0.420357	0.811902	SUGP2	protein_coding	10147	SURP and G-patch domain containing 2
ENSG00000065000.17	4765.96	0.0979885	0.121631	0.80562	0.420462	0.812027	AP3D1	protein_coding	8943	adaptor related protein complex 3 subunit delta 1
ENSG00000260257.2	186.444	0.154266	0.191511	0.805519	0.42052	0.812062	AL035071.1	lincRNA	NA
ENSG00000138400.12	6.67385	0.537142	0.666972	0.805344	0.420621	0.812166	MDH1B	protein_coding	130752	malate dehydrogenase 1B
ENSG00000259682.1	36.4395	0.227291	0.282293	0.805159	0.420728	0.812166	AC091231.1	sense_intronic	NA
ENSG00000116641.17	2081.17	-0.120447	0.14962	-0.805016	0.42081	0.812166	DOCK7	protein_coding	85440	dedicator of cytokinesis 7
ENSG00000138085.16	913.97	-0.0943868	0.117261	-0.804928	0.420861	0.812166	ATRAID	protein_coding	51374	all-trans retinoic acid induced differentiation factor
ENSG00000227953.6	64.6759	0.212963	0.264577	0.804918	0.420867	0.812166	LINC01341	processed_transcript	NA
ENSG00000256802.2	21.4729	0.408954	0.508089	0.804887	0.420885	0.812166	AC022613.1	antisense	100130111	uncharacterized LOC100130111
ENSG00000175985.9	19.8518	0.29445	0.365831	0.804879	0.42089	0.812166	PLEKHD1	protein_coding	400224	pleckstrin homology and coiled-coil domain containing D1
ENSG00000276710.4	10.2974	-0.368267	0.457589	-0.804797	0.420937	0.812166	CSPG4P10	transcribed_unprocessed_pseudogene	NA
ENSG00000169750.8	98.075	0.226245	0.281166	0.804668	0.421011	0.812166	RAC3	protein_coding	5881	Rac family small GTPase 3
ENSG00000249921.2	10.7748	0.334413	0.41568	0.804497	0.42111	0.812166	AC034207.1	processed_pseudogene	NA
ENSG00000180346.3	367.036	-0.152606	0.189708	-0.804429	0.421149	0.812166	TIGD2	protein_coding	166815	tigger transposable element derived 2
ENSG00000102871.15	459.397	0.158937	0.197602	0.804332	0.421206	0.812166	TRADD	protein_coding	8717	TNFRSF1A associated via death domain
ENSG00000120693.13	48.2096	-0.527834	0.656338	-0.80421	0.421275	0.812166	SMAD9	protein_coding	4093	SMAD family member 9
ENSG00000196981.3	134.283	0.131798	0.163887	0.804201	0.421281	0.812166	WDR5B	protein_coding	54554	WD repeat domain 5B
ENSG00000136883.14	215.663	0.352234	0.438004	0.804179	0.421294	0.812166	KIF12	protein_coding	113220	kinesin family member 12
ENSG00000137944.17	407.023	0.139527	0.173541	0.804001	0.421396	0.812166	KYAT3	protein_coding	56267	kynurenine aminotransferase 3
ENSG00000133067.17	38.1069	-0.429307	0.533971	-0.803989	0.421403	0.812166	LGR6	protein_coding	59352	leucine rich repeat containing G protein-coupled receptor 6
ENSG00000042088.13	337.949	-0.140322	0.174542	-0.803943	0.42143	0.812166	TDP1	protein_coding	55775	tyrosyl-DNA phosphodiesterase 1
ENSG00000223496.2	675.752	0.12952	0.161107	0.803941	0.421431	0.812166	EXOSC6	protein_coding	118460	exosome component 6
ENSG00000244541.5	14.9102	-0.732584	0.91125	-0.803933	0.421436	0.812166	LINC01213	lincRNA	101927992	long intergenic non-protein coding RNA 1213
ENSG00000137393.9	122.739	0.188296	0.234248	0.803832	0.421494	0.812166	RNF144B	protein_coding	255488	ring finger protein 144B
ENSG00000043039.6	214.457	0.220574	0.274429	0.803758	0.421537	0.812166	BARX2	protein_coding	8538	BARX homeobox 2
ENSG00000126603.8	380.019	0.162742	0.202485	0.803724	0.421556	0.812166	GLIS2	protein_coding	84662	GLIS family zinc finger 2
ENSG00000213742.6	117.929	0.148675	0.185015	0.803582	0.421638	0.812166	ZNF337-AS1	antisense	102724826	ZNF337 antisense RNA 1
ENSG00000115904.12	2005.88	-0.12386	0.154162	-0.803441	0.42172	0.812166	SOS1	protein_coding	6654	SOS Ras/Rac guanine nucleotide exchange factor 1
ENSG00000237852.1	5.86882	-0.555992	0.692053	-0.803395	0.421747	0.812166	AC119800.1	sense_intronic	NA
ENSG00000207296.1	6.10382	0.484276	0.602801	0.803376	0.421757	0.812166	RNU6-140P	snRNA	NA
ENSG00000275954.5	8.79592	-1.92026	2.39029	-0.803357	0.421768	0.812166	TBC1D3F	protein_coding	84218	TBC1 domain family member 3F
ENSG00000103194.15	1614.53	-0.0609643	0.0758881	-0.803344	0.421776	0.812166	USP10	protein_coding	9100	ubiquitin specific peptidase 10
ENSG00000233325.3	18.8544	0.273041	0.339889	0.803323	0.421788	0.812166	MIPEPP3	transcribed_unprocessed_pseudogene	NA
ENSG00000204311.13	39.3034	-0.29154	0.36295	-0.803252	0.421829	0.812166	PJVK	protein_coding	494513	pejvakin
ENSG00000127578.6	32.4907	-0.263532	0.328136	-0.80312	0.421905	0.812166	WFIKKN1	protein_coding	117166	WAP, follistatin/kazal, immunoglobulin, kunitz and netrin domain containing 1
ENSG00000180479.13	115.535	-0.125734	0.156575	-0.803028	0.421958	0.812166	ZNF571	protein_coding	51276	zinc finger protein 571
ENSG00000250472.1	18.0706	0.561395	0.699115	0.803007	0.421971	0.812166	TRIM36-IT1	sense_intronic	NA
ENSG00000039068.18	22937.2	0.0768417	0.0957071	0.802883	0.422042	0.812166	CDH1	protein_coding	999	cadherin 1
ENSG00000259453.1	35.6167	-0.227818	0.283781	-0.802794	0.422094	0.812166	AC087286.4	sense_intronic	NA
ENSG00000213613.2	95.664	-0.182622	0.227485	-0.802789	0.422096	0.812166	RPL11P3	processed_pseudogene	NA
ENSG00000099954.18	9.1071	-0.911059	1.1349	-0.802767	0.42211	0.812166	CECR2	protein_coding	27443	CECR2 histone acetyl-lysine reader
ENSG00000229261.1	48.4397	-0.352743	0.439447	-0.802699	0.422149	0.812166	AL596223.1	antisense	101928994	uncharacterized LOC101928994
ENSG00000144730.17	412.007	-0.205594	0.256216	-0.802425	0.422307	0.812394	IL17RD	protein_coding	54756	interleukin 17 receptor D
ENSG00000152464.14	288.704	0.130211	0.162326	0.802158	0.422461	0.812612	RPP38	protein_coding	10557	ribonuclease P/MRP subunit p38
ENSG00000123607.14	480.609	-0.119635	0.149168	-0.802016	0.422544	0.812693	TTC21B	protein_coding	79809	tetratricopeptide repeat domain 21B
ENSG00000272677.1	9.65082	-0.472148	0.588863	-0.801796	0.422671	0.81286	AC124016.1	antisense	NA
ENSG00000250410.1	38.1756	-0.260343	0.324731	-0.801719	0.422716	0.812868	AC112722.1	antisense	NA
ENSG00000118418.14	240.802	-0.22499	0.280661	-0.801641	0.422761	0.812877	HMGN3	protein_coding	9324	high mobility group nucleosomal binding domain 3
ENSG00000125611.15	187.294	-0.162223	0.202502	-0.801096	0.423076	0.813406	CHCHD5	protein_coding	84269	coiled-coil-helix-coiled-coil-helix domain containing 5
ENSG00000169991.10	581.878	0.11799	0.14731	0.80096	0.423155	0.81348	IFFO2	protein_coding	126917	intermediate filament family orphan 2
ENSG00000141127.14	478.256	0.11072	0.138255	0.800837	0.423226	0.81349	PRPSAP2	protein_coding	5636	phosphoribosyl pyrophosphate synthetase associated protein 2
ENSG00000108984.14	1390.66	0.165713	0.206932	0.800806	0.423244	0.81349	MAP2K6	protein_coding	5608	mitogen-activated protein kinase kinase 6
ENSG00000198972.3	8.10973	0.396633	0.495335	0.800737	0.423284	0.81349	MIRLET7E	miRNA	406887	microRNA let-7e
ENSG00000137106.17	1110.29	0.106458	0.132994	0.800477	0.423435	0.81349	GRHPR	protein_coding	9380	glyoxylate and hydroxypyruvate reductase
ENSG00000196876.15	23.5933	0.299614	0.374306	0.800453	0.423448	0.81349	SCN8A	protein_coding	6334	sodium voltage-gated channel alpha subunit 8
ENSG00000274717.1	30.7617	0.32896	0.411049	0.800292	0.423542	0.81349	AL049757.1	processed_pseudogene	NA
ENSG00000230295.1	28.6611	0.280166	0.35008	0.800292	0.423542	0.81349	GTF2IP23	unprocessed_pseudogene	NA
ENSG00000183576.12	1821.49	0.0772913	0.0965905	0.800196	0.423597	0.81349	SETD3	protein_coding	84193	SET domain containing 3, actin histidine methyltransferase
ENSG00000109927.10	5.66426	0.579938	0.724791	0.800146	0.423626	0.81349	TECTA	protein_coding	7007	tectorin alpha
ENSG00000132286.11	830.603	-0.126154	0.157679	-0.800072	0.423669	0.81349	TIMM10B	protein_coding	26515	translocase of inner mitochondrial membrane 10B
ENSG00000242474.2	27.0616	0.248537	0.310699	0.799929	0.423752	0.81349	AC093627.5	lincRNA	NA
ENSG00000148248.13	4201.87	0.0688919	0.0861238	0.799916	0.423759	0.81349	SURF4	protein_coding	6836	surfeit 4
ENSG00000197323.11	1718.03	-0.087528	0.109449	-0.799718	0.423874	0.81349	TRIM33	protein_coding	51592	tripartite motif containing 33
ENSG00000261560.1	44.878	0.240933	0.301281	0.799695	0.423888	0.81349	AC007216.3	sense_intronic	NA
ENSG00000107669.17	875.214	0.144739	0.180996	0.79968	0.423896	0.81349	ATE1	protein_coding	11101	arginyltransferase 1
ENSG00000264853.1	110.836	0.208376	0.260579	0.799664	0.423905	0.81349	AC011933.2	sense_intronic	NA
ENSG00000250508.1	12.4401	0.676941	0.846535	0.799661	0.423907	0.81349	AP000808.1	lincRNA	105369364	long intergenic non-protein coding RNA 2701
ENSG00000115866.10	1601.13	-0.131303	0.164201	-0.799648	0.423915	0.81349	DARS	protein_coding	1615	aspartyl-tRNA synthetase 1
ENSG00000155229.20	1034.24	0.0902722	0.112904	0.799548	0.423972	0.81349	MMS19	protein_coding	64210	MMS19 homolog, cytosolic iron-sulfur assembly component
ENSG00000259985.1	18.9021	-0.378931	0.473945	-0.799525	0.423986	0.81349	AC017100.1	antisense	NA
ENSG00000086015.20	5877.64	0.129599	0.16211	0.799454	0.424027	0.81349	MAST2	protein_coding	23139	microtubule associated serine/threonine kinase 2
ENSG00000149547.14	1571.31	-0.123363	0.154316	-0.799415	0.42405	0.81349	EI24	protein_coding	9538	EI24 autophagy associated transmembrane protein
ENSG00000267493.3	7.18489	-0.488804	0.611548	-0.79929	0.424122	0.813534	CIRBP-AS1	antisense	148046	CIRBP antisense RNA 1
ENSG00000123505.15	4121.7	-0.123934	0.155076	-0.799179	0.424187	0.813534	AMD1	protein_coding	262	adenosylmethionine decarboxylase 1
ENSG00000196437.10	21.5147	0.649001	0.812098	0.799166	0.424194	0.813534	ZNF569	protein_coding	148266	zinc finger protein 569
ENSG00000039523.19	805.851	-0.14907	0.186579	-0.798967	0.424309	0.813541	RIPOR1	protein_coding	79567	RHO family interacting cell polarization regulator 1
ENSG00000241886.1	9.97513	-0.465962	0.583211	-0.798961	0.424313	0.813541	AC112496.1	sense_intronic	NA
ENSG00000279057.1	9.16502	0.565122	0.707421	0.798849	0.424378	0.813541	AC141586.4	TEC	NA
ENSG00000139835.13	571.612	0.193023	0.241668	0.798713	0.424457	0.813541	GRTP1	protein_coding	79774	growth hormone regulated TBC protein 1
ENSG00000114779.19	600.975	0.149155	0.186778	0.798572	0.424539	0.813541	ABHD14B	protein_coding	84836	abhydrolase domain containing 14B
ENSG00000225762.1	12.644	0.468702	0.586944	0.798547	0.424553	0.813541	LINC01389	antisense	NA
ENSG00000100218.11	5.82544	-0.54167	0.678324	-0.798542	0.424556	0.813541	RSPH14	protein_coding	27156	radial spoke head 14 homolog
ENSG00000228109.1	33.4208	-0.279743	0.350325	-0.798525	0.424566	0.813541	MELTF-AS1	antisense	100507057	MELTF antisense RNA 1
ENSG00000100583.4	29.7086	0.298458	0.373792	0.798461	0.424603	0.813541	SAMD15	protein_coding	161394	sterile alpha motif domain containing 15
ENSG00000241014.2	13.4174	-0.348251	0.43618	-0.798412	0.424631	0.813541	AC114490.1	transcribed_unitary_pseudogene	653160	uncharacterized LOC653160
ENSG00000254154.8	40.0765	-0.279551	0.350165	-0.798342	0.424672	0.813541	CRYZL2P-SEC16B	processed_transcript	NA
ENSG00000242242.5	12.9948	0.444812	0.557198	0.798302	0.424695	0.813541	NECTIN3-AS1	antisense	NA
ENSG00000120784.16	241.066	-0.10691	0.13393	-0.798253	0.424724	0.813541	ZFP30	protein_coding	22835	ZFP30 zinc finger protein
ENSG00000284797.1	26.7276	-0.289877	0.363223	-0.798069	0.42483	0.813573	AC008397.1	protein_coding	729966	uncharacterized LOC729966
ENSG00000124508.16	260.022	-0.185985	0.233062	-0.798008	0.424866	0.813573	BTN2A2	protein_coding	10385	butyrophilin subfamily 2 member A2
ENSG00000261051.1	106.31	-0.232296	0.29114	-0.797885	0.424937	0.813573	AC107021.2	sense_overlapping	NA
ENSG00000068438.14	358.926	-0.15376	0.19271	-0.79788	0.42494	0.813573	FTSJ1	protein_coding	24140	FtsJ RNA 2'-O-methyltransferase 1
ENSG00000170832.12	1217.27	-0.0693706	0.0869441	-0.797876	0.424942	0.813573	USP32	protein_coding	84669	ubiquitin specific peptidase 32
ENSG00000280392.1	63.2063	0.20417	0.255916	0.797802	0.424985	0.813578	AC007496.3	TEC	NA
ENSG00000089597.17	7750.29	-0.0994215	0.124632	-0.797723	0.425031	0.813588	GANAB	protein_coding	23193	glucosidase II alpha subunit
ENSG00000129351.17	4554.44	-0.0795535	0.099746	-0.797561	0.425125	0.813691	ILF3	protein_coding	3609	interleukin enhancer binding factor 3
ENSG00000279852.1	37.2416	-0.236372	0.296437	-0.797378	0.425232	0.813771	AC083964.2	TEC	NA
ENSG00000145241.10	685.931	-0.117395	0.147245	-0.797274	0.425292	0.813771	CENPC	protein_coding	1060	centromere protein C
ENSG00000239789.5	71.8144	0.242284	0.303909	0.797225	0.42532	0.813771	MRPS17	protein_coding	51373	mitochondrial ribosomal protein S17
ENSG00000143337.18	766.599	0.0997114	0.125075	0.79721	0.425329	0.813771	TOR1AIP1	protein_coding	26092	torsin 1A interacting protein 1
ENSG00000254418.1	17.5442	-0.361862	0.454006	-0.797043	0.425426	0.813788	SPON1-AS1	antisense	NA
ENSG00000273314.1	12.6688	-0.32385	0.406362	-0.79695	0.42548	0.813788	AC005229.4	antisense	NA
ENSG00000242110.7	30.7804	0.317027	0.397819	0.796914	0.425501	0.813788	AMACR	protein_coding	23600	alpha-methylacyl-CoA racemase
ENSG00000196975.15	4445.34	0.115541	0.145005	0.796807	0.425563	0.813788	ANXA4	protein_coding	307	annexin A4
ENSG00000263266.2	35.6365	-0.303957	0.38147	-0.796806	0.425564	0.813788	RPS7P1	processed_pseudogene	NA
ENSG00000132780.16	1282.52	0.107218	0.13458	0.796684	0.425635	0.813788	NASP	protein_coding	4678	nuclear autoantigenic sperm protein
ENSG00000112659.13	1310.03	0.0914671	0.114812	0.796669	0.425643	0.813788	CUL9	protein_coding	23113	cullin 9
ENSG00000272732.1	6.80287	0.558266	0.700778	0.796638	0.425662	0.813788	AC004982.1	lincRNA	NA
ENSG00000079805.16	18660.6	-0.170894	0.214566	-0.796464	0.425763	0.813848	DNM2	protein_coding	1785	dynamin 2
ENSG00000107819.13	2105.03	-0.082686	0.103826	-0.796394	0.425803	0.813848	SFXN3	protein_coding	81855	sideroflexin 3
ENSG00000184319.15	107.761	-0.254034	0.318994	-0.79636	0.425823	0.813848	RPL23AP82	transcribed_unprocessed_pseudogene	NA
ENSG00000275560.1	41.2263	-0.211398	0.265474	-0.796305	0.425855	0.813848	AC008115.3	sense_intronic	NA
ENSG00000172379.20	187.817	0.280225	0.351948	0.796211	0.42591	0.813867	ARNT2	protein_coding	9915	aryl hydrocarbon receptor nuclear translocator 2
ENSG00000225450.1	13.0624	0.362684	0.455548	0.796149	0.425945	0.813867	AL021707.1	antisense	NA
ENSG00000185088.13	2398.06	-0.115922	0.14562	-0.79606	0.425997	0.813889	RPS27L	protein_coding	51065	ribosomal protein S27 like
ENSG00000171433.11	18.5143	0.295185	0.370858	0.795952	0.42606	0.813932	GLOD5	protein_coding	392465	glyoxalase domain containing 5
ENSG00000001084.12	1523.81	0.123155	0.154746	0.795855	0.426117	0.813962	GCLC	protein_coding	2729	glutamate-cysteine ligase catalytic subunit
ENSG00000200086.1	9.68729	0.375108	0.4714	0.795732	0.426188	0.813979	RNU6-433P	snRNA	NA
ENSG00000162961.13	434.195	-0.13281	0.16691	-0.7957	0.426206	0.813979	DPY30	protein_coding	84661	dpy-30 histone methyltransferase complex regulatory subunit
ENSG00000234537.1	6.0323	0.881772	1.10862	0.795381	0.426392	0.8142	AL354751.1	unprocessed_pseudogene	NA
ENSG00000092439.14	1811.83	-0.107701	0.135413	-0.795352	0.426409	0.8142	TRPM7	protein_coding	54822	transient receptor potential cation channel subfamily M member 7
ENSG00000272899.3	23.3355	-0.286878	0.360721	-0.795292	0.426444	0.8142	ATP6V1FNB	protein_coding	100130705	ATP6V1F neighbor
ENSG00000227741.1	5.7449	0.464165	0.583929	0.794901	0.426671	0.814558	AL121987.2	antisense	729867	uncharacterized LOC729867
ENSG00000124249.6	205.254	-0.329885	0.415074	-0.794761	0.426753	0.814629	KCNK15	protein_coding	60598	potassium two pore domain channel subfamily K member 15
ENSG00000279673.1	21.0006	0.289482	0.364266	0.794698	0.426789	0.814629	AC092919.2	TEC	NA
ENSG00000272218.1	172.924	-1.1449	1.44101	-0.79451	0.426899	0.81476	AC108865.2	lincRNA	NA
ENSG00000264269.1	22.8346	0.298351	0.375618	0.794294	0.427024	0.814875	AC016866.1	antisense	100129878	uncharacterized LOC100129878
ENSG00000266962.2	423.705	0.0742401	0.0934763	0.794213	0.427072	0.814875	AC067852.2	antisense	108783654	uncharacterized LOC108783654
ENSG00000234469.4	6.32794	0.553847	0.697397	0.794163	0.427101	0.814875	CLDN34	protein_coding	100288814	claudin 34
ENSG00000100344.10	535.302	0.323672	0.407582	0.794128	0.427121	0.814875	PNPLA3	protein_coding	80339	patatin like phospholipase domain containing 3
ENSG00000258412.1	142.889	0.219067	0.2759	0.79401	0.42719	0.814929	AL355102.1	sense_intronic	NA
ENSG00000255122.1	8.91431	-0.415089	0.522876	-0.793857	0.427278	0.815021	AC068587.2	processed_pseudogene	NA
ENSG00000167528.12	249.27	0.132194	0.166545	0.793742	0.427345	0.815065	ZNF641	protein_coding	121274	zinc finger protein 641
ENSG00000147576.16	24.5654	0.332938	0.419487	0.793678	0.427383	0.815065	ADHFE1	protein_coding	137872	alcohol dehydrogenase iron containing 1
ENSG00000102974.15	1337.08	0.0909383	0.114648	0.793197	0.427663	0.815523	CTCF	protein_coding	10664	CCCTC-binding factor
ENSG00000273297.1	28.9357	-0.216422	0.272935	-0.792944	0.42781	0.815726	AC009275.1	lincRNA	105375519	uncharacterized LOC105375519
ENSG00000007520.3	307.916	0.118897	0.149963	0.79284	0.427871	0.815764	TSR3	protein_coding	115939	TSR3 ribosome maturation factor
ENSG00000201772.1	27.0972	-0.32315	0.407668	-0.79268	0.427964	0.81581	SNORA5C	snoRNA	677796	small nucleolar RNA, H/ACA box 5C
ENSG00000258325.2	10.8141	0.324079	0.408888	0.792588	0.428018	0.81581	ITFG2-AS1	antisense	NA
ENSG00000235618.8	18.4136	-0.280206	0.353537	-0.792578	0.428024	0.81581	FAM21EP	transcribed_unprocessed_pseudogene	100421577	family with sequence similarity 21, member A pseudogene
ENSG00000162695.11	1128	-0.096414	0.121663	-0.792466	0.428089	0.81581	SLC30A7	protein_coding	148867	solute carrier family 30 member 7
ENSG00000182165.17	181.468	0.132421	0.16711	0.792415	0.428119	0.81581	TP53TG1	lincRNA	NA
ENSG00000237441.9	915.176	0.164455	0.207586	0.792225	0.42823	0.81581	RGL2	protein_coding	5863	ral guanine nucleotide dissociation stimulator like 2
ENSG00000262814.7	69.8751	0.245947	0.310467	0.792185	0.428253	0.81581	MRPL12	protein_coding	6182	mitochondrial ribosomal protein L12
ENSG00000131373.14	270.178	-0.119669	0.151068	-0.792152	0.428272	0.81581	HACL1	protein_coding	26061	2-hydroxyacyl-CoA lyase 1
ENSG00000171109.18	1213.94	0.112476	0.142003	0.792072	0.428319	0.81581	MFN1	protein_coding	55669	mitofusin 1
ENSG00000274885.1	36.6976	-0.224476	0.283418	-0.792032	0.428342	0.81581	AC087241.4	sense_intronic	NA	NA
ENSG00000167925.15	312.918	0.145063	0.183174	0.791941	0.428395	0.81581	GHDC	protein_coding	84514	GH3 domain containing
ENSG00000176142.12	661.774	-0.0990917	0.125132	-0.791897	0.428421	0.81581	TMEM39A	protein_coding	55254	transmembrane protein 39A
ENSG00000166136.15	104.05	-0.16618	0.209864	-0.791849	0.428449	0.81581	NDUFB8	protein_coding	4714	NADH:ubiquinone oxidoreductase subunit B8
ENSG00000214184.3	16.4383	-0.299054	0.377711	-0.791753	0.428505	0.81581	GCC2-AS1	antisense	644903	GCC2 antisense RNA 1
ENSG00000154518.9	2073.78	-0.150519	0.190135	-0.79164	0.42857	0.81581	ATP5MC3	protein_coding	518	ATP synthase membrane subunit c locus 3
ENSG00000183508.4	576.417	0.152029	0.192058	0.791579	0.428606	0.81581	TENT5C	protein_coding	54855	terminal nucleotidyltransferase 5C
ENSG00000233223.2	53.5191	0.239319	0.30234	0.791553	0.428621	0.81581	AC016876.1	antisense	NA
ENSG00000169752.16	26.6494	0.443058	0.559737	0.791547	0.428625	0.81581	NRG4	protein_coding	145957	neuregulin 4
ENSG00000264714.1	6.40687	-0.622191	0.786401	-0.791189	0.428834	0.816066	KIAA0895LP1	transcribed_processed_pseudogene	NA
ENSG00000198081.10	333.408	0.0941016	0.118946	0.791128	0.42887	0.816066	ZBTB14	protein_coding	7541	zinc finger and BTB domain containing 14
ENSG00000162377.5	348.749	-0.184467	0.233216	-0.790972	0.42896	0.816066	COA7	protein_coding	65260	cytochrome c oxidase assembly factor 7 (putative)
ENSG00000237264.4	20.9124	0.303108	0.38321	0.790971	0.428961	0.816066	FTH1P11	processed_pseudogene	NA
ENSG00000282221.1	92.7816	0.202756	0.256339	0.790969	0.428962	0.816066	AC119427.1	antisense	NA
ENSG00000134590.13	930.144	0.0916314	0.115864	0.790856	0.429028	0.816074	RTL8C	protein_coding	8933	retrotransposon Gag like 8C
ENSG00000185567.6	13191.6	0.169997	0.214962	0.790823	0.429047	0.816074	AHNAK2	protein_coding	113146	AHNAK nucleoprotein 2
ENSG00000077235.17	3604.77	0.0802956	0.101586	0.790418	0.429284	0.816447	GTF3C1	protein_coding	2975	general transcription factor IIIC subunit 1
ENSG00000234460.2	9.11155	-0.464316	0.587492	-0.790337	0.429331	0.816459	AL772337.3	transcribed_unprocessed_pseudogene	NA
ENSG00000135249.7	388.132	-0.0883449	0.111828	-0.790008	0.429523	0.816679	RINT1	protein_coding	60561	RAD50 interactor 1
ENSG00000257489.6	59.1198	0.222592	0.281762	0.79	0.429528	0.816679	AC010203.1	transcribed_unprocessed_pseudogene	NA
ENSG00000284952.1	7.35157	-0.452623	0.573056	-0.789841	0.429621	0.816689	AC104472.3	protein_coding	NA
ENSG00000134597.15	316.22	-0.095004	0.120285	-0.789826	0.42963	0.816689	RBMX2	protein_coding	51634	RNA binding motif protein X-linked 2
ENSG00000272572.1	6.61984	-0.516451	0.653921	-0.789776	0.429658	0.816689	AL138762.1	antisense	NA
ENSG00000249915.7	1520.51	0.0751515	0.0951698	0.789657	0.429728	0.816689	PDCD6	protein_coding	10016	programmed cell death 6
ENSG00000101004.14	285.065	0.199677	0.252869	0.789644	0.429736	0.816689	NINL	protein_coding	22981	ninein like
ENSG00000182795.12	9144.73	-0.10546	0.133579	-0.789491	0.429825	0.816775	C1orf116	protein_coding	79098	chromosome 1 open reading frame 116
ENSG00000164402.13	1408.75	-0.152196	0.192843	-0.789223	0.429981	0.816775	SEPT8	protein_coding	23176	septin 8
ENSG00000232407.3	11.1524	0.40657	0.515167	0.789201	0.429995	0.816775	PPIAP70	processed_pseudogene	NA
ENSG00000161328.10	81.5949	-0.215592	0.273233	-0.789042	0.430087	0.816775	LRRC56	protein_coding	115399	leucine rich repeat containing 56
ENSG00000280071.3	38.2783	0.341402	0.432737	0.788937	0.430149	0.816775	GATD3B	protein_coding	102724023	glutamine amidotransferase like class 1 domain containing 3B
ENSG00000214530.9	1757.15	-0.156051	0.197813	-0.788883	0.43018	0.816775	STARD10	protein_coding	10809	StAR related lipid transfer domain containing 10
ENSG00000141934.9	1695.02	0.0975107	0.123607	0.788874	0.430185	0.816775	PLPP2	protein_coding	8612	phospholipid phosphatase 2
ENSG00000279192.1	148.764	0.130688	0.165672	0.788833	0.43021	0.816775	PWAR5	TEC	NA
ENSG00000112367.10	522.225	-0.0945831	0.119914	-0.788756	0.430254	0.816775	FIG4	protein_coding	9896	FIG4 phosphoinositide 5-phosphatase
ENSG00000065621.14	564.261	0.108421	0.137468	0.788699	0.430288	0.816775	GSTO2	protein_coding	119391	glutathione S-transferase omega 2
ENSG00000108064.10	554.246	-0.127823	0.162072	-0.788679	0.4303	0.816775	TFAM	protein_coding	7019	transcription factor A, mitochondrial
ENSG00000278535.4	1776.93	0.154706	0.196159	0.788673	0.430303	0.816775	DHRS11	protein_coding	79154	dehydrogenase/reductase 11
ENSG00000145506.13	84.9245	-0.356063	0.451513	-0.788598	0.430347	0.816775	NKD2	protein_coding	85409	NKD inhibitor of WNT signaling pathway 2
ENSG00000173156.6	834.586	-0.171292	0.217233	-0.788517	0.430394	0.816775	RHOD	protein_coding	29984	ras homolog family member D
ENSG00000102409.9	203.677	0.339854	0.431042	0.788447	0.430435	0.816775	BEX4	protein_coding	56271	brain expressed X-linked 4
ENSG00000270072.1	21.4725	0.251741	0.319313	0.788384	0.430472	0.816775	AC090559.2	sense_intronic	NA
ENSG00000128908.16	972.491	0.11597	0.147114	0.788301	0.430521	0.816775	INO80	protein_coding	54617	INO80 complex ATPase subunit
ENSG00000072274.12	16767.6	0.119436	0.151515	0.788281	0.430532	0.816775	TFRC	protein_coding	7037	transferrin receptor
ENSG00000174485.15	960.395	-0.119656	0.1518	-0.788247	0.430553	0.816775	DENND4A	protein_coding	10260	DENN domain containing 4A
ENSG00000221044.2	8.02031	0.517308	0.656657	0.787791	0.430819	0.816855	RF00012	snoRNA	NA
ENSG00000107164.15	1347.84	-0.0573734	0.0728282	-0.78779	0.430819	0.816855	FUBP3	protein_coding	8939	far upstream element binding protein 3
ENSG00000083635.7	115.719	-0.160051	0.203174	-0.787751	0.430842	0.816855	NUFIP1	protein_coding	26747	nuclear FMR1 interacting protein 1
ENSG00000261476.1	51.0409	-0.210405	0.267104	-0.787726	0.430857	0.816855	AC009163.3	sense_intronic	NA
ENSG00000198925.11	1014.9	-0.107021	0.135876	-0.787641	0.430907	0.816855	ATG9A	protein_coding	79065	autophagy related 9A
ENSG00000213523.10	478.106	-0.136026	0.172714	-0.78758	0.430943	0.816855	SRA1	protein_coding	10011	steroid receptor RNA activator 1
ENSG00000113303.11	2588.04	-0.267133	0.339225	-0.787479	0.431001	0.816855	BTNL8	protein_coding	79908	butyrophilin like 8
ENSG00000243708.10	15.4902	-0.419248	0.532493	-0.78733	0.431089	0.816855	PLA2G4B	protein_coding	100137049	phospholipase A2 group IVB
ENSG00000171700.13	19.8622	-0.375793	0.477305	-0.787323	0.431093	0.816855	RGS19	protein_coding	10287	regulator of G protein signaling 19
ENSG00000113643.8	1790.03	0.0880703	0.111862	0.787312	0.431099	0.816855	RARS	protein_coding	5917	arginyl-tRNA synthetase 1
ENSG00000250615.1	5.22056	0.580352	0.737215	0.787222	0.431152	0.816855	AC008581.1	antisense	NA
ENSG00000207750.1	7.73853	-0.570073	0.724167	-0.787212	0.431158	0.816855	MIR553	miRNA	693138	microRNA 553
ENSG00000266094.7	461.736	0.223134	0.283451	0.787206	0.431162	0.816855	RASSF5	protein_coding	83593	Ras association domain family member 5
ENSG00000233903.2	19.2748	-0.263732	0.335024	-0.787203	0.431163	0.816855	Z83851.1	lincRNA	NA	NA
ENSG00000259375.1	6.906	0.446798	0.567686	0.787053	0.431251	0.81694	AC087286.3	antisense	NA
ENSG00000232882.1	12.157	-0.362896	0.46112	-0.786988	0.431289	0.81694	PHKA1P1	processed_pseudogene	NA
ENSG00000182963.9	102.469	-0.760933	0.967004	-0.786897	0.431342	0.816963	GJC1	protein_coding	10052	gap junction protein gamma 1
ENSG00000029534.20	183.393	0.367032	0.466486	0.786802	0.431398	0.816992	ANK1	protein_coding	286	ankyrin 1
ENSG00000109794.13	152.551	0.375405	0.47731	0.786501	0.431574	0.81709	FAM149A	protein_coding	25854	family with sequence similarity 149 member A
ENSG00000203993.4	191.664	0.142567	0.181279	0.786446	0.431606	0.81709	ARRDC1-AS1	antisense	85026	ARRDC1 antisense RNA 1
ENSG00000241319.1	7.49659	-0.399014	0.507374	-0.78643	0.431616	0.81709	SETP6	processed_pseudogene	NA
ENSG00000274290.2	442.685	-0.165905	0.210972	-0.786383	0.431643	0.81709	HIST1H2BE	protein_coding	8344	H2B clustered histone 6
ENSG00000197261.11	231.472	-0.132237	0.168162	-0.786367	0.431653	0.81709	C6orf141	protein_coding	135398	chromosome 6 open reading frame 141
ENSG00000260919.1	7.55828	-0.584026	0.7429	-0.786143	0.431784	0.817253	AC100835.1	antisense	NA
ENSG00000119979.17	626.196	0.103748	0.131981	0.786081	0.43182	0.817253	FAM45A	protein_coding	404636	DENN domain containing 10
ENSG00000277744.1	32.4024	-0.31156	0.396497	-0.785782	0.431995	0.817356	AC011462.4	sense_intronic	NA
ENSG00000225434.2	102.945	0.413713	0.526558	0.785694	0.432047	0.817356	LINC01504	lincRNA	100507540	long intergenic non-protein coding RNA 1504
ENSG00000237631.2	14.4805	-0.287589	0.366051	-0.785652	0.432071	0.817356	AL161454.1	processed_pseudogene	NA
ENSG00000267149.2	15.0716	0.371282	0.472578	0.785652	0.432071	0.817356	AC011476.2	processed_transcript	NA
ENSG00000159079.18	128.789	0.135038	0.171924	0.785455	0.432187	0.817356	CFAP298	protein_coding	56683	cilia and flagella associated protein 298
ENSG00000278867.1	18.3596	-0.278652	0.354772	-0.78544	0.432195	0.817356	AC090616.6	TEC	NA
ENSG00000260796.1	17.2113	-0.343107	0.436921	-0.785285	0.432287	0.817356	AC145285.3	antisense	NA
ENSG00000157107.13	1048.32	-0.112031	0.142663	-0.785284	0.432287	0.817356	FCHO2	protein_coding	115548	FCH and mu domain containing endocytic adaptor 2
ENSG00000140006.11	157.908	-0.140678	0.179147	-0.785264	0.432299	0.817356	WDR89	protein_coding	112840	WD repeat domain 89
ENSG00000141540.10	18.3621	0.43131	0.549276	0.785233	0.432317	0.817356	TTYH2	protein_coding	94015	tweety family member 2
ENSG00000115762.16	4355.88	-0.0985232	0.125479	-0.785174	0.432351	0.817356	PLEKHB2	protein_coding	55041	pleckstrin homology domain containing B2
ENSG00000151025.10	11.6435	0.556376	0.708671	0.785098	0.432396	0.817356	GPR158	protein_coding	57512	G protein-coupled receptor 158
ENSG00000099250.17	732.717	-0.181056	0.230619	-0.785087	0.432402	0.817356	NRP1	protein_coding	8829	neuropilin 1
ENSG00000127993.15	250.075	-0.135209	0.172294	-0.784758	0.432596	0.817644	RBM48	protein_coding	84060	RNA binding motif protein 48
ENSG00000135049.15	460.073	-0.0872983	0.111291	-0.784418	0.432795	0.817944	AGTPBP1	protein_coding	23287	ATP/GTP binding protein 1
ENSG00000246898.1	52.0887	0.544018	0.69363	0.784305	0.432861	0.817992	LINC00920	lincRNA	NA
ENSG00000105329.9	1274.5	0.127594	0.162727	0.784098	0.432982	0.81805	TGFB1	protein_coding	7040	transforming growth factor beta 1
ENSG00000275389.1	6.90166	0.447479	0.570733	0.784043	0.433015	0.81805	AC068790.9	lincRNA	NA
ENSG00000150712.10	755.68	0.0886105	0.113027	0.783975	0.433055	0.81805	MTMR12	protein_coding	54545	myotubularin related protein 12
ENSG00000095015.5	1136.49	0.0970225	0.123757	0.783974	0.433055	0.81805	MAP3K1	protein_coding	4214	mitogen-activated protein kinase kinase kinase 1
ENSG00000138311.16	51.9477	-0.432885	0.552215	-0.783907	0.433095	0.81805	ZNF365	protein_coding	22891	zinc finger protein 365
ENSG00000263786.1	86.8745	0.150032	0.19144	0.783701	0.433215	0.818132	AC022211.1	sense_intronic	NA
ENSG00000147082.17	7.39425	0.518578	0.66171	0.783694	0.43322	0.818132	CCNB3	protein_coding	85417	cyclin B3
ENSG00000169180.11	2375.06	-0.0730799	0.0932769	-0.783473	0.43335	0.818165	XPO6	protein_coding	23214	exportin 6
ENSG00000223343.1	7.20791	-0.437957	0.559025	-0.783429	0.433375	0.818165	AC137630.1	antisense	NA
ENSG00000273348.1	5.4127	0.520816	0.66481	0.783405	0.433389	0.818165	AC027449.1	lincRNA	NA
ENSG00000145949.10	39.3851	0.283523	0.36196	0.783301	0.43345	0.818165	MYLK4	protein_coding	340156	myosin light chain kinase family member 4
ENSG00000151500.14	346.521	0.0876342	0.111883	0.783265	0.433471	0.818165	THYN1	protein_coding	29087	thymocyte nuclear protein 1
ENSG00000233875.1	9.41616	0.403185	0.51476	0.783249	0.433481	0.818165	AL592078.1	antisense	NA
ENSG00000089050.15	390.404	0.13321	0.170133	0.782974	0.433642	0.818391	RBBP9	protein_coding	10741	RB binding protein 9, serine hydrolase
ENSG00000100346.17	72.126	0.47507	0.606803	0.782906	0.433682	0.818391	CACNA1I	protein_coding	8911	calcium voltage-gated channel subunit alpha1 I
ENSG00000112941.13	865.019	-0.0961212	0.122791	-0.782803	0.433743	0.818429	TENT4A	protein_coding	11044	terminal nucleotidyltransferase 4A
ENSG00000271870.1	16.3903	-0.311343	0.397786	-0.782688	0.43381	0.818472	AC024060.1	antisense	NA
ENSG00000115317.11	181.047	0.129238	0.165139	0.782603	0.43386	0.818472	HTRA2	protein_coding	27429	HtrA serine peptidase 2
ENSG00000170545.16	704.818	0.100214	0.12808	0.782433	0.43396	0.818472	SMAGP	protein_coding	57228	small cell adhesion glycoprotein
ENSG00000179104.8	614.287	0.177098	0.226376	0.782315	0.434029	0.818472	TMTC2	protein_coding	160335	transmembrane O-mannosyltransferase targeting cadherins 2
ENSG00000170209.4	13.7147	0.334196	0.427222	0.782254	0.434065	0.818472	ANKK1	protein_coding	255239	ankyrin repeat and kinase domain containing 1
ENSG00000048028.11	553.554	-0.109644	0.140166	-0.782246	0.43407	0.818472	USP28	protein_coding	57646	ubiquitin specific peptidase 28
ENSG00000110799.13	10.1439	0.547741	0.700293	0.78216	0.434121	0.818472	VWF	protein_coding	7450	von Willebrand factor
ENSG00000159111.12	516.786	-0.0979612	0.125245	-0.782156	0.434123	0.818472	MRPL10	protein_coding	124995	mitochondrial ribosomal protein L10
ENSG00000178104.19	1112.45	0.10874	0.139047	0.782033	0.434195	0.818472	PDE4DIP	protein_coding	9659	phosphodiesterase 4D interacting protein
ENSG00000108528.13	746.138	0.0835928	0.106897	0.781997	0.434217	0.818472	SLC25A11	protein_coding	8402	solute carrier family 25 member 11
ENSG00000185163.9	285.121	0.132866	0.169907	0.781989	0.434221	0.818472	DDX51	protein_coding	317781	DEAD-box helicase 51
ENSG00000165816.12	182.035	0.394794	0.504895	0.781933	0.434254	0.818472	VWA2	protein_coding	340706	von Willebrand factor A domain containing 2
ENSG00000256116.1	17.8678	0.321971	0.411849	0.781769	0.434351	0.818577	AP001453.1	antisense	NA
ENSG00000160799.11	557.545	0.109124	0.1396	0.781688	0.434398	0.81859	CCDC12	protein_coding	151903	coiled-coil domain containing 12
ENSG00000149806.10	1737.58	-0.226867	0.290268	-0.781579	0.434462	0.818634	FAU	protein_coding	2197	FAU ubiquitin like and ribosomal protein S30 fusion
ENSG00000153234.13	196.357	0.111842	0.143165	0.781213	0.434677	0.818963	NR4A2	protein_coding	4929	nuclear receptor subfamily 4 group A member 2
ENSG00000064115.10	1682.87	-0.161933	0.207334	-0.781027	0.434787	0.819093	TM7SF3	protein_coding	51768	transmembrane 7 superfamily member 3
ENSG00000208772.1	43.2675	0.239996	0.307349	0.780858	0.434886	0.819157	SNORD94	snoRNA	692225	small nucleolar RNA, C/D box 94
ENSG00000018610.14	273.087	0.119526	0.153076	0.78083	0.434903	0.819157	CXorf56	protein_coding	63932	chromosome X open reading frame 56
ENSG00000114626.17	939.07	0.170619	0.21856	0.780651	0.435008	0.819182	ABTB1	protein_coding	80325	ankyrin repeat and BTB domain containing 1
ENSG00000254712.1	5.89561	0.579692	0.742632	0.780591	0.435043	0.819182	AC087280.1	processed_pseudogene	NA
ENSG00000267549.5	11.284	0.436368	0.559082	0.780507	0.435092	0.819182	AC006116.8	antisense	NA
ENSG00000136451.8	1118.56	0.0936489	0.119995	0.78044	0.435132	0.819182	VEZF1	protein_coding	7716	vascular endothelial zinc finger 1
ENSG00000181350.11	1778.19	-0.177984	0.228095	-0.780309	0.435209	0.819182	LRRC75A	protein_coding	388341	leucine rich repeat containing 75A
ENSG00000124143.10	11.9163	0.54816	0.702574	0.780216	0.435264	0.819182	ARHGAP40	protein_coding	343578	Rho GTPase activating protein 40
ENSG00000280332.1	72.8932	0.144965	0.185806	0.7802	0.435273	0.819182	AC020917.4	TEC	NA
ENSG00000169592.14	1016.68	0.0974317	0.124891	0.780133	0.435313	0.819182	INO80E	protein_coding	283899	INO80 complex subunit E
ENSG00000137699.16	3576.45	-0.220028	0.282039	-0.780133	0.435313	0.819182	TRIM29	protein_coding	23650	tripartite motif containing 29
ENSG00000135446.16	574.075	-0.207815	0.26639	-0.780115	0.435323	0.819182	CDK4	protein_coding	1019	cyclin dependent kinase 4
ENSG00000225300.1	41.0936	0.248478	0.318561	0.780002	0.43539	0.81923	AL591623.1	sense_intronic	NA
ENSG00000100056.11	298.671	0.168318	0.215811	0.779934	0.43543	0.81923	ESS2	protein_coding	8220	ess-2 splicing factor homolog
ENSG00000164985.14	366.546	-0.144106	0.184848	-0.779591	0.435632	0.819483	PSIP1	protein_coding	11168	PC4 and SFRS1 interacting protein 1
ENSG00000257261.5	92.172	-0.166346	0.213401	-0.779501	0.435684	0.819483	AC008014.1	lincRNA	NA
ENSG00000076053.10	399.609	-0.0979664	0.125689	-0.779433	0.435725	0.819483	RBM7	protein_coding	10179	RNA binding motif protein 7
ENSG00000178184.15	26.5417	0.346631	0.444724	0.779429	0.435727	0.819483	PARD6G	protein_coding	84552	par-6 family cell polarity regulator gamma
ENSG00000186493.12	16.0115	1.92185	2.46641	0.779208	0.435857	0.819651	C5orf38	protein_coding	153571	chromosome 5 open reading frame 38
ENSG00000077942.18	16.5894	-0.556447	0.714198	-0.779122	0.435908	0.81967	FBLN1	protein_coding	2192	fibulin 1
ENSG00000215114.8	776.706	-0.141297	0.181372	-0.779043	0.435954	0.819681	UBXN2B	protein_coding	137886	UBX domain protein 2B
ENSG00000226465.2	7.74752	-0.440799	0.565914	-0.778914	0.43603	0.819746	AL390198.1	processed_transcript	NA
ENSG00000198160.14	1403.9	-0.0809179	0.103922	-0.778638	0.436193	0.819976	MIER1	protein_coding	57708	MIER1 transcriptional regulator
ENSG00000267264.1	5.93041	0.538632	0.69189	0.778494	0.436278	0.820058	AC006504.3	processed_pseudogene	NA
ENSG00000204174.7	161.889	0.312854	0.40193	0.778379	0.436345	0.820109	NPY4R	protein_coding	5540	neuropeptide Y receptor Y4
ENSG00000135976.18	726.145	-0.134403	0.172711	-0.778196	0.436454	0.820208	ANKRD36	protein_coding	375248	ankyrin repeat domain 36
ENSG00000110172.11	668.438	0.134047	0.172264	0.778152	0.436479	0.820208	CHORDC1	protein_coding	26973	cysteine and histidine rich domain containing 1
ENSG00000241484.9	726.952	-0.227996	0.293046	-0.778021	0.436556	0.820221	ARHGAP8	protein_coding	23779	Rho GTPase activating protein 8
ENSG00000268043.7	712.038	0.181999	0.233931	0.778002	0.436568	0.820221	NBPF12	protein_coding	149013	NBPF member 12
ENSG00000185986.11	168.534	-0.124165	0.159625	-0.777856	0.436654	0.820283	SDHAP3	transcribed_unprocessed_pseudogene	NA
ENSG00000184056.14	46.6437	-0.171885	0.220993	-0.777783	0.436697	0.820283	VPS33B	protein_coding	26276	VPS33B late endosome and lysosome associated
ENSG00000090674.15	321.973	0.140843	0.181106	0.777686	0.436754	0.820283	MCOLN1	protein_coding	57192	mucolipin 1
