## Supplementary tables for "Reduced SARS-CoV-2 infection and altered antiviral transcriptional response in IBD intestinal organoids": Supplementary file 4, Differential gene expression IBD.xlsx (part 5 of 6)

### Sheet: UC vs. h-colon (continued)
Ensembl_ID_with_version	baseMean	log2FoldChange	lfcSE	stat	pvalue	padj	gene_name	gene_type	entrez_ID	Wikigene_description
ENSG00000281100.1	64.6152	-0.301053	0.387128	-0.777658	0.436771	0.820283	AC105749.1	TEC	NA
ENSG00000108375.12	1514.09	0.149628	0.192437	0.777543	0.436839	0.820283	RNF43	protein_coding	54894	ring finger protein 43
ENSG00000213385.3	9.39056	0.361046	0.46436	0.777514	0.436855	0.820283	AC105052.2	processed_pseudogene	NA
ENSG00000105426.16	451.772	0.555452	0.714619	0.77727	0.436999	0.820283	PTPRS	protein_coding	5802	protein tyrosine phosphatase receptor type S
ENSG00000274976.1	43.8967	-0.240738	0.30977	-0.77715	0.43707	0.820283	AC087588.2	sense_intronic	NA
ENSG00000100916.13	90.3899	-0.173434	0.223178	-0.777112	0.437093	0.820283	BRMS1L	protein_coding	84312	BRMS1 like transcriptional repressor
ENSG00000136643.11	398.161	0.0945629	0.121701	0.77701	0.437153	0.820283	RPS6KC1	protein_coding	26750	ribosomal protein S6 kinase C1
ENSG00000013563.13	442.61	-0.109311	0.140687	-0.776982	0.437169	0.820283	DNASE1L1	protein_coding	1774	deoxyribonuclease 1 like 1
ENSG00000229447.2	13.63	-0.322578	0.415208	-0.776907	0.437213	0.820283	AC114495.2	processed_pseudogene	NA
ENSG00000198780.11	163.158	-0.294452	0.379024	-0.776869	0.437236	0.820283	FAM169A	protein_coding	26049	family with sequence similarity 169 member A
ENSG00000075223.13	1251.02	-0.112828	0.145237	-0.776855	0.437245	0.820283	SEMA3C	protein_coding	10512	semaphorin 3C
ENSG00000285872.1	6.44424	-0.443796	0.571283	-0.776842	0.437252	0.820283	AC007240.2	bidirectional_promoter_lncRNA	NA
ENSG00000280758.1	9.77556	0.421042	0.542036	0.776777	0.43729	0.820283	AL356481.3	antisense	NA
ENSG00000141456.14	834.543	0.108175	0.139263	0.77677	0.437294	0.820283	PELP1	protein_coding	27043	proline, glutamate and leucine rich protein 1
ENSG00000213020.9	428.595	0.144049	0.185465	0.776688	0.437343	0.820296	ZNF611	protein_coding	81856	zinc finger protein 611
ENSG00000231646.5	23.9488	-0.292531	0.376675	-0.776613	0.437387	0.820296	FSIP2-AS1	antisense	107985781	FSIP2 antisense RNA 1
ENSG00000244038.9	3880.64	-0.109977	0.141622	-0.776552	0.437423	0.820296	DDOST	protein_coding	1650	dolichyl-diphosphooligosaccharide--protein glycosyltransferase non-catalytic subunit
ENSG00000279786.1	43.2261	-0.176258	0.227024	-0.776386	0.437521	0.82033	AC105235.1	TEC	NA
ENSG00000279741.1	9.55301	-1.01128	1.3026	-0.776351	0.437542	0.82033	AC007342.8	TEC	NA
ENSG00000156931.15	1262.75	-0.0963108	0.124062	-0.776314	0.437564	0.82033	VPS8	protein_coding	23355	VPS8 subunit of CORVET complex
ENSG00000185250.15	30.9475	0.349439	0.450236	0.776125	0.437675	0.820362	PPIL6	protein_coding	285755	peptidylprolyl isomerase like 6
ENSG00000234327.7	14.1801	0.399942	0.515322	0.776102	0.437689	0.820362	AC012146.1	processed_transcript	101928000	ZNF232 antisense RNA 1
ENSG00000117411.16	438.861	-0.110312	0.142141	-0.776078	0.437703	0.820362	B4GALT2	protein_coding	8704	beta-1,4-galactosyltransferase 2
ENSG00000168803.15	105.196	0.146155	0.188356	0.775951	0.437778	0.82042	ADAL	protein_coding	161823	adenosine deaminase like
ENSG00000230537.1	6.12673	-0.590873	0.761594	-0.775838	0.437845	0.82042	AL158071.2	lincRNA	NA
ENSG00000100802.14	171.984	0.141765	0.182741	0.775771	0.437884	0.82042	C14orf93	protein_coding	60686	chromosome 14 open reading frame 93
ENSG00000168781.22	626.88	0.0934648	0.120483	0.775749	0.437897	0.82042	PPIP5K1	protein_coding	9677	diphosphoinositol pentakisphosphate kinase 1
ENSG00000111335.12	29.4291	-0.39149	0.504791	-0.775547	0.438016	0.820567	OAS2	protein_coding	4939	2'-5'-oligoadenylate synthetase 2
ENSG00000232081.1	69.5537	0.208918	0.269448	0.775358	0.438128	0.820625	LARGE-IT1	sense_intronic	NA
ENSG00000166780.10	86.9049	0.21592	0.278479	0.775356	0.438129	0.820625	C16orf45	protein_coding	89927	bMERB domain containing 1
ENSG00000135632.11	215.394	-0.149294	0.192576	-0.775249	0.438193	0.820668	SMYD5	protein_coding	10322	SMYD family member 5
ENSG00000204209.12	639.078	0.112808	0.145537	0.775118	0.43827	0.820737	DAXX	protein_coding	1616	death domain associated protein
ENSG00000137055.14	670.532	0.0895719	0.115591	0.774902	0.438398	0.820899	PLAA	protein_coding	9373	phospholipase A2 activating protein
ENSG00000244187.7	416.774	0.2045	0.263956	0.77475	0.438487	0.820943	TMEM141	protein_coding	85014	transmembrane protein 141
ENSG00000103066.12	432.826	0.0826238	0.106649	0.774724	0.438503	0.820943	PLA2G15	protein_coding	23659	phospholipase A2 group XV
ENSG00000167720.12	181.912	-0.170475	0.220083	-0.774595	0.438579	0.82101	SRR	protein_coding	63826	serine racemase
ENSG00000212027.3	48.8668	-0.179214	0.231386	-0.774521	0.438623	0.821015	MIR374B	miRNA	100126317	microRNA 374b
ENSG00000033867.16	398.648	-0.138988	0.179515	-0.774245	0.438786	0.821244	SLC4A7	protein_coding	9497	solute carrier family 4 member 7
ENSG00000247982.6	28.0702	-0.305736	0.394938	-0.774136	0.438851	0.821288	LINC00926	lincRNA	283663	long intergenic non-protein coding RNA 926
ENSG00000248483.6	128.095	-0.12292	0.158944	-0.773357	0.439311	0.822074	POU5F2	protein_coding	134187	POU domain class 5, transcription factor 2
ENSG00000110801.13	112.236	0.132837	0.171787	0.773262	0.439367	0.822101	PSMD9	protein_coding	5715	proteasome 26S subunit, non-ATPase 9
ENSG00000115392.11	282.609	-0.151572	0.196034	-0.773194	0.439408	0.822101	FANCL	protein_coding	55120	FA complementation group L
ENSG00000278420.1	5.82827	-0.591493	0.765068	-0.773125	0.439448	0.822101	MIR6819	miRNA	102465491	microRNA 6819
ENSG00000135070.14	585.897	0.129894	0.168038	0.773005	0.439519	0.822158	ISCA1	protein_coding	81689	iron-sulfur cluster assembly 1
ENSG00000235284.1	9.02889	0.373341	0.483218	0.772614	0.439751	0.822514	SNORD62A	snoRNA	26786	small nucleolar RNA, C/D box 62A
ENSG00000279638.1	9.2649	-0.527669	0.683295	-0.772242	0.439971	0.822779	AC008873.1	TEC	NA
ENSG00000250132.6	22.0993	-0.293889	0.380569	-0.772237	0.439974	0.822779	AC004803.1	antisense	NA
ENSG00000174306.21	998.221	0.116524	0.150927	0.772059	0.440079	0.822792	ZHX3	protein_coding	23051	zinc fingers and homeoboxes 3
ENSG00000153443.12	315.952	0.157054	0.20345	0.771952	0.440143	0.822792	UBALD1	protein_coding	124402	UBA like domain containing 1
ENSG00000242147.1	10.8507	0.547838	0.709695	0.771934	0.440153	0.822792	AL365356.5	lincRNA	102723629	long intergenic non-protein coding RNA 2677
ENSG00000278845.4	504.441	-0.147444	0.19101	-0.771919	0.440162	0.822792	MRPL45	protein_coding	84311	mitochondrial ribosomal protein L45
ENSG00000215301.10	9769.82	0.14575	0.188824	0.77188	0.440185	0.822792	DDX3X	protein_coding	1654	DEAD-box helicase 3 X-linked
ENSG00000224858.5	7.01046	-0.516759	0.669542	-0.77181	0.440227	0.822793	RPL29P11	processed_pseudogene	NA
ENSG00000148225.15	163.145	0.132836	0.172145	0.771651	0.440321	0.822892	WDR31	protein_coding	114987	WD repeat domain 31
ENSG00000180229.12	251.213	-0.394774	0.511676	-0.771531	0.440392	0.822927	HERC2P3	transcribed_unprocessed_pseudogene	283755	hect domain and RLD 2 pseudogene 3
ENSG00000132463.13	2198.25	0.10219	0.132481	0.771359	0.440494	0.822927	GRSF1	protein_coding	2926	G-rich RNA sequence binding factor 1
ENSG00000269890.1	19.1069	0.263567	0.341694	0.771353	0.440498	0.822927	AL353593.1	antisense	NA	NA
ENSG00000136002.18	39.9589	-0.446439	0.578781	-0.771344	0.440503	0.822927	ARHGEF4	protein_coding	50649	Rho guanine nucleotide exchange factor 4
ENSG00000130640.13	1601.64	0.0839742	0.108891	0.771179	0.440601	0.82294	TUBGCP2	protein_coding	10844	tubulin gamma complex associated protein 2
ENSG00000239247.3	10.5782	-0.379219	0.491753	-0.771157	0.440614	0.82294	RN7SL589P	misc_RNA	NA
ENSG00000285581.1	62.391	0.22013	0.28549	0.77106	0.440671	0.82294	AC091196.1	lincRNA	NA
ENSG00000100982.11	667.752	0.133206	0.172773	0.770992	0.440712	0.82294	PCIF1	protein_coding	63935	PDX1 C-terminal inhibiting factor 1
ENSG00000169914.5	813.868	-0.0974985	0.126467	-0.770939	0.440743	0.82294	OTUD3	protein_coding	23252	OTU deubiquitinase 3
ENSG00000154743.17	492.993	-0.120348	0.15611	-0.770918	0.440755	0.82294	TSEN2	protein_coding	80746	tRNA splicing endonuclease subunit 2
ENSG00000067066.16	1602.18	0.0842351	0.109297	0.770697	0.440886	0.823091	SP100	protein_coding	6672	SP100 nuclear antigen
ENSG00000143570.17	22.1983	0.245324	0.31835	0.770609	0.440939	0.823091	SLC39A1	protein_coding	27173	solute carrier family 39 member 1
ENSG00000279700.1	88.2218	-0.203802	0.264513	-0.770481	0.441015	0.823091	AC131212.2	TEC	NA
ENSG00000234492.4	6.21474	0.45295	0.587919	0.770429	0.441045	0.823091	RPL34-AS1	lincRNA	285456	RPL34 divergent transcript
ENSG00000237818.1	20.5526	-0.280747	0.364458	-0.770314	0.441113	0.823091	RPS3AP29	processed_pseudogene	NA
ENSG00000100299.17	1161.81	0.140235	0.182051	0.770305	0.441119	0.823091	ARSA	protein_coding	410	arylsulfatase A
ENSG00000237877.6	65.1587	-0.215674	0.279988	-0.770298	0.441123	0.823091	LINC01473	lincRNA	NA
ENSG00000255115.2	7.37973	0.44398	0.57654	0.770076	0.441255	0.82315	AP002812.4	processed_pseudogene	NA
ENSG00000079134.11	387.693	-0.108138	0.140431	-0.770044	0.441274	0.82315	THOC1	protein_coding	9984	THO complex 1
ENSG00000272034.1	9.96792	-0.399596	0.519027	-0.769896	0.441362	0.82315	SNORD14A	snoRNA	26822	small nucleolar RNA, C/D box 14A
ENSG00000175602.3	196.277	0.235467	0.305852	0.769873	0.441375	0.82315	CCDC85B	protein_coding	11007	coiled-coil domain containing 85B
ENSG00000079257.7	389.342	-0.189039	0.245553	-0.76985	0.441389	0.82315	LXN	protein_coding	56925	latexin
ENSG00000185664.14	72.4685	0.152314	0.197877	0.769741	0.441454	0.82315	PMEL	protein_coding	6490	premelanosome protein
ENSG00000145349.16	3460.26	-0.149764	0.194573	-0.769705	0.441475	0.82315	CAMK2D	protein_coding	817	calcium/calmodulin dependent protein kinase II delta
ENSG00000180035.12	234.809	0.140044	0.181965	0.769621	0.441525	0.82315	ZNF48	protein_coding	197407	zinc finger protein 48
ENSG00000027001.9	401.888	-0.145945	0.189636	-0.769603	0.441535	0.82315	MIPEP	protein_coding	4285	mitochondrial intermediate peptidase
ENSG00000144043.11	1034.91	0.165336	0.214846	0.769555	0.441564	0.82315	TEX261	protein_coding	113419	testis expressed 261
ENSG00000089199.9	5.75508	0.591814	0.769217	0.769372	0.441673	0.823271	CHGB	protein_coding	1114	chromogranin B
ENSG00000254854.1	5.19551	0.509553	0.662389	0.769265	0.441736	0.823271	AP003390.1	antisense	102724301	uncharacterized LOC102724301
ENSG00000156508.17	105138	-0.212636	0.276424	-0.769239	0.441751	0.823271	EEF1A1	protein_coding	1915	eukaryotic translation elongation factor 1 alpha 1
ENSG00000166887.15	2427.63	0.0681609	0.0886266	0.769079	0.441846	0.823349	VPS39	protein_coding	23339	VPS39 subunit of HOPS complex
ENSG00000148798.10	66.7888	-0.409157	0.532059	-0.769007	0.441889	0.823349	INA	protein_coding	9118	internexin neuronal intermediate filament protein alpha
ENSG00000136267.13	11.1939	-0.643369	0.836706	-0.76893	0.441935	0.823349	DGKB	protein_coding	1607	diacylglycerol kinase beta
ENSG00000265688.1	30.0194	0.225875	0.293799	0.768807	0.442008	0.823349	MAFG-DT	antisense	92659	MAFG divergent transcript
ENSG00000183248.11	145.224	0.256473	0.333641	0.768711	0.442065	0.823349	PRR36	protein_coding	80164	proline rich 36
ENSG00000168101.14	375.734	0.114769	0.149302	0.768704	0.442069	0.823349	NUDT16L1	protein_coding	84309	nudix hydrolase 16 like 1
ENSG00000279095.1	232.829	-0.181429	0.236025	-0.768686	0.44208	0.823349	AC243964.3	TEC	NA
ENSG00000032742.17	488.884	-0.0931542	0.121209	-0.76854	0.442166	0.823434	IFT88	protein_coding	8100	intraflagellar transport 88
ENSG00000164219.9	994.084	-0.123923	0.161268	-0.76843	0.442232	0.82348	PGGT1B	protein_coding	5229	protein geranylgeranyltransferase type I subunit beta
ENSG00000138074.14	375.816	0.159819	0.208041	0.76821	0.442363	0.823648	SLC5A6	protein_coding	8884	solute carrier family 5 member 6
ENSG00000167757.13	638.774	0.239567	0.311983	0.767883	0.442557	0.823669	KLK11	protein_coding	11012	kallikrein related peptidase 11
ENSG00000167107.12	1800.57	-0.204432	0.26623	-0.767875	0.442562	0.823669	ACSF2	protein_coding	80221	acyl-CoA synthetase family member 2
ENSG00000275576.1	26.5538	-0.232748	0.303121	-0.767841	0.442582	0.823669	AL049539.1	sense_intronic	NA
ENSG00000128513.14	179.363	-0.173368	0.225806	-0.767771	0.442623	0.823669	POT1	protein_coding	25913	protection of telomeres 1
ENSG00000272669.1	49.3547	0.197254	0.256929	0.767737	0.442643	0.823669	AL021707.6	antisense	NA
ENSG00000272829.1	5.60307	-0.526857	0.686281	-0.767699	0.442666	0.823669	AC002470.1	lincRNA	NA
ENSG00000116675.15	107.728	-0.177018	0.230593	-0.767664	0.442687	0.823669	DNAJC6	protein_coding	9829	DnaJ heat shock protein family (Hsp40) member C6
ENSG00000243455.3	10.6649	0.374213	0.487485	0.767639	0.442702	0.823669	RPS18P13	processed_pseudogene	NA
ENSG00000213057.5	69.2767	0.187265	0.244046	0.767334	0.442883	0.82393	C1orf220	lincRNA	400798	chromosome 1 putative open reading frame 220
ENSG00000255052.4	10.8219	0.398195	0.519152	0.76701	0.443076	0.824212	FAM66D	antisense	112268389	uncharacterized LOC112268389
ENSG00000125347.13	2287.4	0.139725	0.182206	0.76685	0.443171	0.824313	IRF1	protein_coding	3659	interferon regulatory factor 1
ENSG00000139880.19	338.046	0.170675	0.222623	0.766657	0.443286	0.824451	CDH24	protein_coding	64403	cadherin 24
ENSG00000214026.10	257.373	-0.140264	0.183003	-0.766456	0.443405	0.824541	MRPL23	protein_coding	6150	mitochondrial ribosomal protein L23
ENSG00000235978.6	5.34649	0.65066	0.848969	0.766412	0.443431	0.824541	AC018816.1	antisense	NA
ENSG00000273211.1	6.67492	0.560769	0.731723	0.766368	0.443457	0.824541	AC137630.4	lincRNA	NA
ENSG00000143149.12	884.2	0.120824	0.157724	0.766049	0.443647	0.824819	ALDH9A1	protein_coding	223	aldehyde dehydrogenase 9 family member A1
ENSG00000166012.16	1448.06	-0.118915	0.155262	-0.765895	0.443739	0.824828	TAF1D	protein_coding	79101	TATA-box binding protein associated factor, RNA polymerase I subunit D
ENSG00000276180.1	102.002	-0.456866	0.596661	-0.765704	0.443853	0.824828	HIST1H4I	protein_coding	8294	H4 clustered histone 9
ENSG00000143493.12	562.915	-0.098423	0.128541	-0.765691	0.44386	0.824828	INTS7	protein_coding	25896	integrator complex subunit 7
ENSG00000126106.13	431.833	0.0711993	0.0929915	0.765654	0.443882	0.824828	TMEM53	protein_coding	79639	transmembrane protein 53
ENSG00000259818.1	5.62532	0.532759	0.695835	0.76564	0.443891	0.824828	AL606760.3	antisense	NA
ENSG00000187815.9	61.8733	0.208192	0.271924	0.765626	0.443899	0.824828	ZFP69	protein_coding	339559	ZFP69 zinc finger protein
ENSG00000181524.6	14.478	-0.364416	0.476014	-0.765558	0.443939	0.824828	RPL24P4	processed_pseudogene	NA
ENSG00000213741.10	2352.17	-0.173019	0.226034	-0.765454	0.444001	0.824846	RPS29	protein_coding	6235	ribosomal protein S29
ENSG00000225264.3	28.5545	0.268697	0.351083	0.765337	0.444071	0.824846	ZNRF2P2	transcribed_processed_pseudogene	NA
ENSG00000109762.15	1248.48	-0.113822	0.148726	-0.765308	0.444088	0.824846	SNX25	protein_coding	83891	sorting nexin 25
ENSG00000105677.11	735.015	-0.11591	0.151464	-0.765266	0.444113	0.824846	TMEM147	protein_coding	10430	transmembrane protein 147
ENSG00000249992.1	24.8341	0.296777	0.387936	0.765016	0.444262	0.825047	TMEM158	protein_coding	25907	transmembrane protein 158
ENSG00000280399.1	6.31458	-0.42665	0.557795	-0.764888	0.444338	0.825112	AC022497.1	TEC	NA
ENSG00000124702.17	1325.05	-0.0975632	0.12761	-0.764542	0.444544	0.825382	KLHDC3	protein_coding	116138	kelch domain containing 3
ENSG00000182307.13	3721.12	-0.296636	0.388011	-0.764504	0.444567	0.825382	C8orf33	protein_coding	65265	chromosome 8 open reading frame 33
ENSG00000103342.12	3025.24	-0.0774392	0.101314	-0.76435	0.444659	0.825382	GSPT1	protein_coding	2935	G1 to S phase transition 1
ENSG00000137409.19	3943.14	-0.101961	0.133396	-0.76435	0.444659	0.825382	MTCH1	protein_coding	23787	mitochondrial carrier 1
ENSG00000117174.10	273.156	-0.136143	0.178128	-0.7643	0.444689	0.825382	ZNHIT6	protein_coding	54680	zinc finger HIT-type containing 6
ENSG00000232846.1	11.8877	-0.352996	0.462059	-0.763964	0.444889	0.82557	SLC25A6P3	processed_pseudogene	NA
ENSG00000115540.14	309.242	-0.114572	0.149987	-0.763881	0.444938	0.82557	MOB4	protein_coding	25843	MOB family member 4, phocein
ENSG00000273680.1	18.5489	-0.294071	0.384976	-0.763868	0.444946	0.82557	AC009318.2	antisense	NA
ENSG00000126947.12	103.829	-0.26213	0.343167	-0.763854	0.444954	0.82557	ARMCX1	protein_coding	51309	armadillo repeat containing X-linked 1
ENSG00000241119.1	196.964	-0.219751	0.287759	-0.763662	0.445069	0.825645	UGT1A9	protein_coding	54600	UDP glucuronosyltransferase family 1 member A9
ENSG00000227619.1	24.6463	0.304314	0.398503	0.763643	0.44508	0.825645	AL391056.1	lincRNA	NA
ENSG00000224738.1	6.01973	-0.473512	0.620122	-0.763579	0.445118	0.825645	AC099850.1	antisense	NA
ENSG00000131374.14	1769.49	-0.0932479	0.122131	-0.76351	0.44516	0.825646	TBC1D5	protein_coding	9779	TBC1 domain family member 5
ENSG00000198727.2	65437.3	0.15996	0.209551	0.763343	0.445259	0.825715	MT-CYB	protein_coding	4519	cytochrome b
ENSG00000273328.5	5.60986	-0.515521	0.675376	-0.76331	0.445279	0.825715	AC099329.2	processed_transcript	NA
ENSG00000148484.17	711.003	-0.105568	0.138368	-0.762951	0.445493	0.825841	RSU1	protein_coding	6251	Ras suppressor protein 1
ENSG00000169689.14	356.798	-0.195309	0.256007	-0.762904	0.44552	0.825841	CENPX	protein_coding	201254	centromere protein X
ENSG00000185158.12	230.777	-0.140577	0.184269	-0.76289	0.445529	0.825841	LRRC37B	protein_coding	114659	leucine rich repeat containing 37B
ENSG00000233762.3	23.9752	-0.399467	0.523653	-0.762846	0.445555	0.825841	AC007969.1	processed_pseudogene	NA
ENSG00000226377.1	9.79332	-0.411955	0.540072	-0.762777	0.445596	0.825841	AC084809.1	antisense	NA
ENSG00000273597.1	21.9171	0.297139	0.389597	0.762684	0.445652	0.825841	AL355377.1	processed_pseudogene	NA
ENSG00000262074.6	35.6605	-0.420362	0.551206	-0.762622	0.445689	0.825841	SNORD3B-2	snoRNA	NA
ENSG00000241127.7	125.301	0.174665	0.229054	0.76255	0.445732	0.825841	YAE1	protein_coding	57002	YAE1 maturation factor of ABCE1
ENSG00000225031.1	18.8016	0.278018	0.364625	0.762477	0.445775	0.825841	EIF4BP7	processed_pseudogene	NA
ENSG00000278153.1	6.06884	-0.476592	0.625079	-0.762452	0.44579	0.825841	AL121782.1	lincRNA	NA
ENSG00000271964.1	17.8128	0.348109	0.456572	0.762439	0.445798	0.825841	AC090948.1	antisense	NA
ENSG00000074696.12	1226.87	-0.1377	0.180661	-0.762199	0.445941	0.825944	HACD3	protein_coding	51495	3-hydroxyacyl-CoA dehydratase 3
ENSG00000227076.1	23.4598	0.411573	0.540038	0.762118	0.445989	0.825944	AL158166.1	sense_intronic	NA
ENSG00000011021.22	737.713	-0.0992325	0.130209	-0.762101	0.446	0.825944	CLCN6	protein_coding	1185	chloride voltage-gated channel 6
ENSG00000131981.15	24733.8	-0.109402	0.143559	-0.76207	0.446018	0.825944	LGALS3	protein_coding	3958	galectin 3
ENSG00000188766.12	61.9428	-0.203732	0.267455	-0.761743	0.446213	0.826181	SPRED3	protein_coding	399473	sprouty related EVH1 domain containing 3
ENSG00000266010.2	248.762	0.16615	0.218125	0.761719	0.446228	0.826181	GATA6-AS1	antisense	100128893	GATA6 antisense RNA 1 (head to head)
ENSG00000274012.1	803128	-0.256132	0.336441	-0.761298	0.446479	0.826485	RN7SL2	misc_RNA	378706	RNA component of signal recognition particle 7SL2
ENSG00000164898.12	10.5483	-0.397363	0.521962	-0.761288	0.446485	0.826485	FMC1	protein_coding	154791	formation of mitochondrial complex V assembly factor 1 homolog
ENSG00000167220.11	165.451	0.123324	0.162005	0.761237	0.446516	0.826485	HDHD2	protein_coding	84064	haloacid dehalogenase like hydrolase domain containing 2
ENSG00000130764.9	795.553	0.0863528	0.113496	0.760846	0.446749	0.826752	LRRC47	protein_coding	57470	leucine rich repeat containing 47
ENSG00000272894.5	24.7202	0.247851	0.325781	0.760789	0.446783	0.826752	AC004982.2	lincRNA	NA
ENSG00000257038.1	11.4072	-0.353535	0.464695	-0.760789	0.446783	0.826752	AP002761.3	antisense	NA
ENSG00000210117.1	123.282	0.285168	0.375089	0.760268	0.447094	0.827187	MT-TW	Mt_tRNA	NA
ENSG00000159346.12	2689.58	-0.0719559	0.0946764	-0.760019	0.447243	0.827187	ADIPOR1	protein_coding	51094	adiponectin receptor 1
ENSG00000279943.1	8.15595	-0.410118	0.539678	-0.759931	0.447296	0.827187	FLJ38576	TEC	651430	uncharacterized LOC651430
ENSG00000273249.1	10.97	-0.367993	0.484262	-0.759905	0.447312	0.827187	BX649632.1	antisense	NA
ENSG00000204776.6	18.9419	0.381072	0.501576	0.75975	0.447404	0.827187	IGKV1OR-3	IG_V_pseudogene	NA
ENSG00000253047.1	13.9985	-0.390615	0.514252	-0.759578	0.447507	0.827187	RF00561	snoRNA	NA
ENSG00000151240.16	751.716	0.107854	0.141992	0.759573	0.44751	0.827187	DIP2C	protein_coding	22982	disco interacting protein 2 homolog C
ENSG00000103495.13	1134.23	0.127588	0.168	0.759451	0.447583	0.827187	MAZ	protein_coding	4150	MYC associated zinc finger protein
ENSG00000136897.7	309.178	0.168628	0.222039	0.759451	0.447583	0.827187	MRPL50	protein_coding	54534	mitochondrial ribosomal protein L50
ENSG00000136378.14	88.045	0.15372	0.202447	0.759312	0.447666	0.827187	ADAMTS7	protein_coding	11173	ADAM metallopeptidase with thrombospondin type 1 motif 7
ENSG00000048405.9	1080.68	-0.0941418	0.123991	-0.759266	0.447694	0.827187	ZNF800	protein_coding	168850	zinc finger protein 800
ENSG00000156795.7	157.228	-0.133518	0.175853	-0.759259	0.447698	0.827187	WDYHV1	protein_coding	55093	N-terminal glutamine amidase 1
ENSG00000114573.9	2488.62	-0.0876998	0.115524	-0.759148	0.447764	0.827187	ATP6V1A	protein_coding	523	ATPase H+ transporting V1 subunit A
ENSG00000256576.2	6.67299	0.484125	0.637916	0.758917	0.447902	0.827187	LINC02361	lincRNA	100996246	long intergenic non-protein coding RNA 2361
ENSG00000213923.11	2272.4	-0.11456	0.150954	-0.758908	0.447908	0.827187	CSNK1E	protein_coding	1454	casein kinase 1 epsilon
ENSG00000140497.16	3782.1	0.115057	0.151609	0.758905	0.447909	0.827187	SCAMP2	protein_coding	10066	secretory carrier membrane protein 2
ENSG00000141622.13	88.7216	-0.344915	0.454498	-0.758893	0.447917	0.827187	RNF165	protein_coding	494470	ring finger protein 165
ENSG00000251474.6	560.462	0.103369	0.136219	0.758842	0.447947	0.827187	RPL32P3	transcribed_unprocessed_pseudogene	NA
ENSG00000092929.11	823.495	0.522046	0.688146	0.758627	0.448076	0.827187	UNC13D	protein_coding	201294	unc-13 homolog D
ENSG00000177082.12	759.05	0.0834439	0.110003	0.758561	0.448115	0.827187	WDR73	protein_coding	84942	WD repeat domain 73
ENSG00000067840.12	11.3839	0.441365	0.581895	0.758496	0.448154	0.827187	PDZD4	protein_coding	57595	PDZ domain containing 4
ENSG00000280007.1	13.4949	0.374384	0.493597	0.75848	0.448163	0.827187	AC008079.1	antisense	NA
ENSG00000174547.13	284.575	-0.139888	0.184436	-0.758466	0.448172	0.827187	MRPL11	protein_coding	65003	mitochondrial ribosomal protein L11
ENSG00000184515.10	31.2554	0.299721	0.395182	0.758436	0.44819	0.827187	BEX5	protein_coding	340542	brain expressed X-linked 5
ENSG00000283294.1	33.0854	-0.32635	0.430329	-0.758373	0.448228	0.827187	AP005212.4	processed_transcript	NA
ENSG00000151552.11	381.182	0.144241	0.190204	0.758351	0.448241	0.827187	QDPR	protein_coding	5860	quinoid dihydropteridine reductase
ENSG00000265871.1	19.0787	-0.295836	0.390106	-0.758347	0.448243	0.827187	MIR3174	miRNA	100422841	microRNA 3174
ENSG00000169188.4	627.19	-0.0969004	0.127785	-0.758305	0.448268	0.827187	APEX2	protein_coding	27301	apurinic/apyrimidinic endodeoxyribonuclease 2
ENSG00000109390.11	310.19	-0.107355	0.14158	-0.758265	0.448293	0.827187	NDUFC1	protein_coding	4717	NADH:ubiquinone oxidoreductase subunit C1
ENSG00000173349.5	169.782	0.158083	0.208488	0.758235	0.44831	0.827187	SFT2D3	protein_coding	84826	SFT2 domain containing 3
ENSG00000086758.15	12677.7	-0.0547082	0.0721527	-0.758227	0.448315	0.827187	HUWE1	protein_coding	10075	HECT, UBA and WWE domain containing E3 ubiquitin protein ligase 1
ENSG00000061794.12	834.133	-0.108446	0.143048	-0.758112	0.448384	0.827187	MRPS35	protein_coding	60488	mitochondrial ribosomal protein S35
ENSG00000075914.12	269.462	0.138945	0.183281	0.758098	0.448392	0.827187	EXOSC7	protein_coding	23016	exosome component 7
ENSG00000100503.23	1479.67	-0.0913222	0.120468	-0.758058	0.448416	0.827187	NIN	protein_coding	51199	ninein
ENSG00000197312.11	1549.14	-0.0690981	0.0911633	-0.75796	0.448475	0.82722	DDI2	protein_coding	84301	DNA damage inducible 1 homolog 2
ENSG00000279591.1	36.0863	-0.188206	0.248416	-0.757624	0.448676	0.827491	AC002044.2	TEC	NA
ENSG00000213347.10	178.811	-0.190714	0.251759	-0.757526	0.448735	0.827491	MXD3	protein_coding	83463	MAX dimerization protein 3
ENSG00000175606.10	587.111	-0.26157	0.345303	-0.757509	0.448745	0.827491	TMEM70	protein_coding	54968	transmembrane protein 70
ENSG00000241852.9	166.972	-0.147451	0.194678	-0.757409	0.448805	0.827525	C8orf58	protein_coding	541565	chromosome 8 open reading frame 58
ENSG00000197776.7	46.7005	-0.180732	0.238668	-0.757252	0.448899	0.827584	KLHDC1	protein_coding	122773	kelch domain containing 1
ENSG00000276223.1	13.5571	0.438646	0.579286	0.757218	0.448919	0.827584	AL118522.1	sense_intronic	NA
ENSG00000240750.3	15.0859	-0.365266	0.482428	-0.75714	0.448966	0.827594	RN7SL559P	misc_RNA	NA
ENSG00000059728.10	7585.14	-0.250942	0.331489	-0.757015	0.449041	0.827656	MXD1	protein_coding	4084	MAX dimerization protein 1
ENSG00000003509.15	271.336	-0.0869062	0.114848	-0.756709	0.449224	0.827742	NDUFAF7	protein_coding	55471	NADH:ubiquinone oxidoreductase complex assembly factor 7
ENSG00000270714.1	9.80518	0.369943	0.488961	0.756591	0.449295	0.827742	MINOS1P2	processed_pseudogene	NA
ENSG00000230207.1	7.97255	-0.420947	0.556431	-0.756512	0.449342	0.827742	RPL4P5	processed_pseudogene	NA
ENSG00000241357.1	10.9377	0.393933	0.520752	0.756469	0.449368	0.827742	AC092849.2	antisense	NA
ENSG00000273132.1	8.51249	-0.520385	0.687932	-0.756448	0.44938	0.827742	AL355312.3	antisense	NA
ENSG00000134339.8	15.1572	0.422214	0.558227	0.756349	0.44944	0.827742	SAA2	protein_coding	6289	serum amyloid A2
ENSG00000105287.12	1783.98	0.112988	0.149404	0.756256	0.449496	0.827742	PRKD2	protein_coding	25865	protein kinase D2
ENSG00000267064.1	11.1075	0.432648	0.572103	0.756241	0.449505	0.827742	UXT-AS1	antisense	100133957	UXT antisense RNA 1
ENSG00000230629.2	25.5265	-0.387116	0.51191	-0.75622	0.449517	0.827742	RPS23P8	processed_pseudogene	NA
ENSG00000125247.15	443.109	0.12156	0.160757	0.756172	0.449546	0.827742	TMTC4	protein_coding	84899	transmembrane O-mannosyltransferase targeting cadherins 4
ENSG00000197020.10	241.926	0.23255	0.307545	0.75615	0.449559	0.827742	ZNF100	protein_coding	163227	zinc finger protein 100
ENSG00000213137.3	48.1576	-0.202483	0.267795	-0.756114	0.449581	0.827742	ARF1P2	processed_pseudogene	NA
ENSG00000108479.11	241.118	0.185649	0.24564	0.755778	0.449782	0.828037	GALK1	protein_coding	2584	galactokinase 1
ENSG00000267342.1	8.29267	0.433781	0.574027	0.755681	0.449841	0.828069	AC087289.2	antisense	NA
ENSG00000221818.8	57.5143	-0.577166	0.764018	-0.755436	0.449987	0.828212	EBF2	protein_coding	64641	EBF transcription factor 2
ENSG00000165406.15	788.414	0.148506	0.196588	0.755414	0.450001	0.828212	MARCH8	protein_coding	220972	membrane associated ring-CH-type finger 8
ENSG00000176171.11	2123.32	0.16895	0.223748	0.755088	0.450196	0.828364	BNIP3	protein_coding	664	BCL2 interacting protein 3
ENSG00000268532.1	5.61118	2.00094	2.64999	0.755076	0.450204	0.828364	LINC02135	lincRNA	146513	long intergenic non-protein coding RNA 2135
ENSG00000225721.5	13.1679	-0.296741	0.392997	-0.75507	0.450207	0.828364	AL592166.1	antisense	NA
ENSG00000178952.10	2039.08	-0.104516	0.138436	-0.754977	0.450263	0.828391	TUFM	protein_coding	7284	Tu translation elongation factor, mitochondrial
ENSG00000130703.16	2863.45	-0.100275	0.132844	-0.754833	0.450349	0.828474	OSBPL2	protein_coding	9885	oxysterol binding protein like 2
ENSG00000270048.1	16.8219	-0.317736	0.420976	-0.754761	0.450392	0.828478	AC068790.4	sense_intronic	NA
ENSG00000148803.11	147.422	0.220435	0.292107	0.754639	0.450465	0.828492	FUOM	protein_coding	282969	fucose mutarotase
ENSG00000255198.4	12.051	0.343532	0.455269	0.754569	0.450508	0.828492	SNHG9	lincRNA	NA
ENSG00000167747.14	523.272	0.182272	0.241566	0.754543	0.450523	0.828492	C19orf48	protein_coding	84798	chromosome 19 open reading frame 48
ENSG00000120733.13	4084.81	0.0684121	0.0907231	0.754077	0.450803	0.828799	KDM3B	protein_coding	51780	lysine demethylase 3B
ENSG00000103363.14	1567.67	-0.1508	0.199982	-0.75407	0.450807	0.828799	ELOB	protein_coding	6923	elongin B
ENSG00000185479.5	97.284	0.422196	0.559931	0.754014	0.450841	0.828799	KRT6B	protein_coding	3854	keratin 6B
ENSG00000070501.11	270.964	-0.137744	0.182688	-0.753987	0.450857	0.828799	POLB	protein_coding	5423	DNA polymerase beta
ENSG00000166797.10	464.914	0.128904	0.170978	0.753922	0.450896	0.828799	CIAO2A	protein_coding	84191	cytosolic iron-sulfur assembly component 2A
ENSG00000106526.10	299.616	-0.1918	0.25443	-0.753839	0.450946	0.828815	ACTR3C	protein_coding	653857	actin related protein 3C
ENSG00000067369.13	2054.85	0.0896144	0.118924	0.753544	0.451123	0.829055	TP53BP1	protein_coding	7158	tumor protein p53 binding protein 1
ENSG00000119121.21	271.118	-0.324763	0.43105	-0.753425	0.451195	0.829055	TRPM6	protein_coding	140803	transient receptor potential cation channel subfamily M member 6
ENSG00000113732.8	1665.14	0.106672	0.141585	0.753416	0.4512	0.829055	ATP6V0E1	protein_coding	8992	ATPase H+ transporting V0 subunit e1
ENSG00000158423.16	17.2684	-0.408819	0.542781	-0.753194	0.451333	0.829103	RIBC1	protein_coding	158787	RIB43A domain with coiled-coils 1
ENSG00000020181.17	6.09871	0.454932	0.604094	0.753081	0.451401	0.829103	ADGRA2	protein_coding	25960	adhesion G protein-coupled receptor A2
ENSG00000249539.1	184	-1.0822	1.43705	-0.753071	0.451407	0.829103	MRPS36P2	processed_pseudogene	NA
ENSG00000171714.11	358.381	0.22241	0.295343	0.753055	0.451417	0.829103	ANO5	protein_coding	203859	anoctamin 5
ENSG00000260316.2	30.4758	-0.238783	0.317097	-0.753029	0.451433	0.829103	AL008727.1	sense_intronic	NA
ENSG00000249942.1	9.42555	-0.648392	0.861149	-0.752938	0.451487	0.829118	AC239584.1	antisense	NA
ENSG00000261115.5	7.0178	0.829113	1.10126	0.752879	0.451523	0.829118	TMEM178B	protein_coding	100507421	transmembrane protein 178B
ENSG00000279148.1	8.82681	0.474497	0.630371	0.752728	0.451614	0.829208	AC126474.1	TEC	NA
ENSG00000125375.14	492.67	-0.0970215	0.128936	-0.752476	0.451765	0.8293	ATP5S	protein_coding	27109	distal membrane arm assembly complex 2 like
ENSG00000105373.18	1983.5	0.148458	0.197299	0.752452	0.451779	0.8293	NOP53	protein_coding	29997	NOP53 ribosome biogenesis factor
ENSG00000235852.1	9.04404	0.398839	0.530062	0.752439	0.451787	0.8293	AC005540.1	antisense	NA
ENSG00000143384.12	9903.93	-0.0762747	0.101385	-0.752325	0.451856	0.829351	MCL1	protein_coding	4170	MCL1 apoptosis regulator, BCL2 family member
ENSG00000165449.11	267.587	-0.568735	0.756167	-0.752129	0.451974	0.829429	SLC16A9	protein_coding	220963	solute carrier family 16 member 9
ENSG00000111859.16	3908.55	0.127394	0.169389	0.752078	0.452004	0.829429	NEDD9	protein_coding	4739	neural precursor cell expressed, developmentally down-regulated 9
ENSG00000116062.14	1084.82	-0.0972758	0.129348	-0.752048	0.452022	0.829429	MSH6	protein_coding	2956	mutS homolog 6
ENSG00000226419.7	24.7179	-0.341308	0.453999	-0.751782	0.452182	0.829578	SLC16A1-AS1	antisense	100506392	SLC16A1 antisense RNA 1
ENSG00000117118.9	963.245	-0.141331	0.187997	-0.751776	0.452186	0.829578	SDHB	protein_coding	6390	succinate dehydrogenase complex iron sulfur subunit B
ENSG00000128683.13	114.61	-0.258381	0.34395	-0.751217	0.452522	0.830069	GAD1	protein_coding	2571	glutamate decarboxylase 1
ENSG00000162804.13	160.931	-0.184213	0.245227	-0.751194	0.452536	0.830069	SNED1	protein_coding	25992	sushi, nidogen and EGF like domains 1
ENSG00000133246.11	9.78073	-0.389334	0.518428	-0.750989	0.452659	0.830154	PRAM1	protein_coding	84106	PML-RARA regulated adaptor molecule 1
ENSG00000100926.14	61.7549	0.190569	0.25376	0.75098	0.452665	0.830154	TM9SF1	protein_coding	10548	transmembrane 9 superfamily member 1
ENSG00000172292.14	4559.44	-0.0953677	0.127035	-0.750719	0.452822	0.830299	CERS6	protein_coding	253782	ceramide synthase 6
ENSG00000270761.1	16.676	-0.289098	0.385125	-0.750659	0.452858	0.830299	AL355353.1	lincRNA	NA
ENSG00000138663.8	342.253	-0.122713	0.163505	-0.750518	0.452943	0.830299	COPS4	protein_coding	51138	COP9 signalosome subunit 4
ENSG00000183161.5	341.047	0.121988	0.162553	0.750456	0.45298	0.830299	FANCF	protein_coding	2188	FA complementation group F
ENSG00000254689.2	5.04487	-0.565471	0.753508	-0.750451	0.452983	0.830299	LINC02235	bidirectional_promoter_lncRNA	NA
ENSG00000099953.9	41.9677	0.267453	0.356397	0.750437	0.452992	0.830299	MMP11	protein_coding	4320	matrix metallopeptidase 11
ENSG00000228169.3	19.9675	-0.252338	0.336291	-0.750357	0.45304	0.830311	PPIAP19	processed_pseudogene	NA
ENSG00000162402.13	3013.04	-0.0815712	0.108728	-0.750231	0.453115	0.830365	USP24	protein_coding	23358	ubiquitin specific peptidase 24
ENSG00000165119.20	9000.48	-0.0842671	0.112331	-0.750171	0.453152	0.830365	HNRNPK	protein_coding	3190	heterogeneous nuclear ribonucleoprotein K
ENSG00000183773.15	179.174	-0.321021	0.427988	-0.750071	0.453212	0.830401	AIFM3	protein_coding	150209	apoptosis inducing factor mitochondria associated 3
ENSG00000182568.16	1025.7	-0.1085	0.144714	-0.749756	0.453402	0.830617	SATB1	protein_coding	6304	SATB homeobox 1
ENSG00000170074.19	39.6571	-1.25774	1.67757	-0.749738	0.453413	0.830617	FAM153A	protein_coding	285596	family with sequence similarity 153 member A
ENSG00000235527.6	15.1122	-0.303082	0.404364	-0.749527	0.453539	0.830773	HIPK1-AS1	antisense	101928846	HIPK1 antisense RNA 1
ENSG00000114544.16	522.478	0.0992599	0.132468	0.74931	0.45367	0.830937	SLC41A3	protein_coding	54946	solute carrier family 41 member 3
ENSG00000105559.11	120.479	0.3849	0.514127	0.748648	0.45407	0.831522	PLEKHA4	protein_coding	57664	pleckstrin homology domain containing A4
ENSG00000204261.8	34.2341	0.243822	0.325704	0.748602	0.454097	0.831522	PSMB8-AS1	lincRNA	100507463	PSMB8 antisense RNA 1 (head to head)
ENSG00000185551.14	445.871	0.122428	0.163548	0.748575	0.454114	0.831522	NR2F2	protein_coding	7026	nuclear receptor subfamily 2 group F member 2
ENSG00000132746.14	10.7935	0.521167	0.696321	0.748459	0.454184	0.831545	ALDH3B2	protein_coding	222	aldehyde dehydrogenase 3 family member B2
ENSG00000033627.16	2621.43	-0.108167	0.144539	-0.748358	0.454244	0.831545	ATP6V0A1	protein_coding	535	ATPase H+ transporting V0 subunit a1
ENSG00000114383.9	541.885	0.108443	0.14491	0.748348	0.45425	0.831545	TUSC2	protein_coding	11334	tumor suppressor 2, mitochondrial calcium regulator
ENSG00000152785.6	133.858	0.31469	0.420634	0.748133	0.45438	0.831648	BMP3	protein_coding	651	bone morphogenetic protein 3
ENSG00000272918.1	16.7905	-0.304108	0.406517	-0.748082	0.45441	0.831648	AC005070.3	antisense	NA
ENSG00000147133.15	1639.2	-0.0650562	0.0869678	-0.748049	0.454431	0.831648	TAF1	protein_coding	6872	TATA-box binding protein associated factor 1
ENSG00000012963.14	327.219	-0.113534	0.151794	-0.747946	0.454493	0.831687	UBR7	protein_coding	55148	ubiquitin protein ligase E3 component n-recognin 7
ENSG00000153060.7	5.17641	0.51147	0.684029	0.747731	0.454622	0.831843	TEKT5	protein_coding	146279	tektin 5
ENSG00000115266.11	12.7634	0.340773	0.455782	0.747667	0.454661	0.831843	APC2	protein_coding	10297	APC regulator of WNT signaling pathway 2
ENSG00000283415.1	17.8788	-0.419128	0.560652	-0.747573	0.454718	0.831854	AC087280.2	lincRNA	NA
ENSG00000122140.10	498.749	-0.115661	0.154726	-0.74752	0.454749	0.831854	MRPS2	protein_coding	51116	mitochondrial ribosomal protein S2
ENSG00000260498.5	5.63143	-0.824399	1.10304	-0.747388	0.454829	0.831924	AC126696.3	lincRNA	NA
ENSG00000113716.12	1342.8	0.0776237	0.10387	0.747315	0.454873	0.831929	HMGXB3	protein_coding	22993	HMG-box containing 3
ENSG00000163694.14	5651.91	0.0950177	0.12718	0.747113	0.454995	0.832015	RBM47	protein_coding	54502	RNA binding motif protein 47
ENSG00000155906.17	383.887	0.115139	0.154121	0.747071	0.455021	0.832015	RMND1	protein_coding	55005	required for meiotic nuclear division 1 homolog
ENSG00000168256.17	737.077	0.0711192	0.0952076	0.74699	0.455069	0.832015	NKIRAS2	protein_coding	28511	NFKB inhibitor interacting Ras like 2
ENSG00000062038.13	3609.08	-0.168921	0.22618	-0.746844	0.455157	0.832015	CDH3	protein_coding	1001	cadherin 3
ENSG00000185942.11	7.00688	0.685367	0.917727	0.746809	0.455179	0.832015	NKAIN3	protein_coding	286183	sodium/potassium transporting ATPase interacting 3
ENSG00000183780.12	154.702	-0.235238	0.315031	-0.746714	0.455236	0.832015	SLC35F3	protein_coding	148641	solute carrier family 35 member F3
ENSG00000088387.18	2051.48	0.0808441	0.108267	0.746709	0.455239	0.832015	DOCK9	protein_coding	23348	dedicator of cytokinesis 9
ENSG00000116213.15	499.724	-0.111829	0.149766	-0.746686	0.455253	0.832015	WRAP73	protein_coding	49856	WD repeat containing, antisense to TP73
ENSG00000107185.9	2537.61	0.116841	0.156493	0.746621	0.455293	0.832015	RGP1	protein_coding	9827	RGP1 homolog, RAB6A GEF complex partner 1
ENSG00000182218.9	19.3618	-0.336425	0.450675	-0.74649	0.455371	0.832042	HHIPL1	protein_coding	84439	HHIP like 1
ENSG00000147421.17	1568.13	-0.120524	0.161461	-0.74646	0.45539	0.832042	HMBOX1	protein_coding	79618	homeobox containing 1
ENSG00000181610.12	467.381	-0.170656	0.22867	-0.746298	0.455487	0.832144	MRPS23	protein_coding	51649	mitochondrial ribosomal protein S23
ENSG00000164117.13	314.886	-0.125607	0.168383	-0.74596	0.455692	0.832257	FBXO8	protein_coding	26269	F-box protein 8
ENSG00000120915.13	779.647	0.0808526	0.108388	0.745956	0.455694	0.832257	EPHX2	protein_coding	2053	epoxide hydrolase 2
ENSG00000133328.3	33.113	-0.45824	0.614306	-0.745947	0.455699	0.832257	HRASLS2	protein_coding	54979	phospholipase A and acyltransferase 2
ENSG00000266420.2	9.19862	0.419264	0.562125	0.745856	0.455754	0.832257	RN7SL118P	misc_RNA	NA
ENSG00000171084.15	40.2418	-0.301418	0.404125	-0.745854	0.455756	0.832257	FAM86JP	transcribed_unprocessed_pseudogene	100125556	family with sequence similarity 86, member A pseudogene
ENSG00000140274.13	3217.21	-0.312297	0.418937	-0.745451	0.455999	0.832412	DUOXA2	protein_coding	405753	dual oxidase maturation factor 2
ENSG00000111530.12	3218.91	-0.082247	0.110333	-0.745444	0.456003	0.832412	CAND1	protein_coding	55832	cullin associated and neddylation dissociated 1
ENSG00000266405.3	8.65243	-0.379179	0.508665	-0.74544	0.456006	0.832412	CBX3P2	transcribed_processed_pseudogene	645158	chromobox 3 pseudogene 2
ENSG00000114520.10	592.845	0.118021	0.158332	0.745404	0.456028	0.832412	SNX4	protein_coding	8723	sorting nexin 4
ENSG00000101342.9	351.688	-0.1134	0.152162	-0.745255	0.456117	0.832412	TLDC2	protein_coding	140711	TBC/LysM-associated domain containing 2
ENSG00000204628.11	12443.7	-0.158615	0.212841	-0.745229	0.456133	0.832412	RACK1	protein_coding	10399	receptor for activated C kinase 1
ENSG00000233493.3	31.2288	0.27911	0.374544	0.745202	0.45615	0.832412	TMEM238	protein_coding	388564	transmembrane protein 238
ENSG00000107581.12	7021.46	0.0739546	0.0992459	0.745165	0.456172	0.832412	EIF3A	protein_coding	8661	eukaryotic translation initiation factor 3 subunit A
ENSG00000171453.18	366.928	0.154494	0.207432	0.744796	0.456395	0.832563	POLR1C	protein_coding	9533	RNA polymerase I and III subunit C
ENSG00000103197.17	2647.76	0.102125	0.137131	0.744729	0.456436	0.832563	TSC2	protein_coding	7249	TSC complex subunit 2
ENSG00000277782.1	21.1385	0.284114	0.381531	0.744667	0.456473	0.832563	AC068870.2	lincRNA	NA
ENSG00000110871.14	409.96	0.0775442	0.104141	0.744607	0.456509	0.832563	COQ5	protein_coding	84274	coenzyme Q5, methyltransferase
ENSG00000226266.6	34.9906	0.245385	0.32955	0.744607	0.456509	0.832563	AC009961.1	lincRNA	NA
ENSG00000267680.5	760.333	0.0882634	0.118544	0.744563	0.456536	0.832563	ZNF224	protein_coding	7767	zinc finger protein 224
ENSG00000100023.18	1180.67	0.0892748	0.119904	0.74455	0.456544	0.832563	PPIL2	protein_coding	23759	peptidylprolyl isomerase like 2
ENSG00000230696.1	25.2014	-0.266192	0.35759	-0.744406	0.456631	0.832565	AC011753.2	sense_intronic	NA
ENSG00000269439.5	65.2022	-0.168412	0.226247	-0.744374	0.45665	0.832565	AC010618.3	lincRNA	100507551	uncharacterized LOC100507551
ENSG00000260865.1	21.3606	-0.272321	0.365915	-0.74422	0.456743	0.832565	AC010287.1	transcribed_processed_pseudogene	NA
ENSG00000100426.6	1378.92	0.0766507	0.102996	0.744213	0.456748	0.832565	ZBED4	protein_coding	9889	zinc finger BED-type containing 4
ENSG00000132604.10	660.938	0.0994819	0.133675	0.744206	0.456752	0.832565	TERF2	protein_coding	7014	telomeric repeat binding factor 2
ENSG00000057252.12	105.484	0.183706	0.246956	0.743883	0.456947	0.832677	SOAT1	protein_coding	6646	sterol O-acyltransferase 1
ENSG00000161813.21	1403.11	-0.0962103	0.129345	-0.743824	0.456983	0.832677	LARP4	protein_coding	113251	La ribonucleoprotein 4
ENSG00000170234.12	772.778	0.119833	0.16111	0.743795	0.457	0.832677	PWWP2A	protein_coding	114825	PWWP domain containing 2A
ENSG00000142684.8	139.82	0.237557	0.31946	0.743621	0.457106	0.832677	ZNF593	protein_coding	51042	zinc finger protein 593
ENSG00000183155.4	380.881	0.104577	0.140636	0.743603	0.457117	0.832677	RABIF	protein_coding	5877	RAB interacting factor
ENSG00000272173.1	12.1922	-0.350161	0.4709	-0.7436	0.457119	0.832677	U47924.2	antisense	NA
ENSG00000126088.13	289.934	0.152827	0.205526	0.743593	0.457123	0.832677	UROD	protein_coding	7389	uroporphyrinogen decarboxylase
ENSG00000280198.1	10.5231	-0.372462	0.50092	-0.743557	0.457145	0.832677	AC087163.3	TEC	NA
ENSG00000165030.3	534.177	-0.167207	0.224953	-0.743298	0.457302	0.832814	NFIL3	protein_coding	4783	nuclear factor, interleukin 3 regulated
ENSG00000188566.13	474.621	0.115773	0.155757	0.743296	0.457302	0.832814	NDOR1	protein_coding	27158	NADPH dependent diflavin oxidoreductase 1
ENSG00000148814.17	164.707	-0.118837	0.159904	-0.743181	0.457372	0.832865	LRRC27	protein_coding	80313	leucine rich repeat containing 27
ENSG00000204498.10	313.241	0.145548	0.195879	0.743051	0.457451	0.832881	NFKBIL1	protein_coding	4795	NFKB inhibitor like 1
ENSG00000130396.20	11731.9	-0.120774	0.162549	-0.743004	0.457479	0.832881	AFDN	protein_coding	4301	afadin, adherens junction formation factor
ENSG00000268225.2	34.1544	-0.297516	0.400447	-0.742961	0.457505	0.832881	AC010487.1	unprocessed_pseudogene	NA	NA
ENSG00000166925.8	1382.08	0.10237	0.137853	0.742599	0.457725	0.833083	TSC22D4	protein_coding	81628	TSC22 domain family member 4
ENSG00000130653.15	234.675	0.228762	0.308079	0.742543	0.457759	0.833083	PNPLA7	protein_coding	375775	patatin like phospholipase domain containing 7
ENSG00000103037.11	261.811	0.14399	0.193925	0.742506	0.457781	0.833083	SETD6	protein_coding	79918	SET domain containing 6, protein lysine methyltransferase
ENSG00000070756.15	23582.2	-0.107682	0.145041	-0.742428	0.457828	0.833083	PABPC1	protein_coding	26986	poly(A) binding protein cytoplasmic 1
ENSG00000232036.2	70.9865	-0.191002	0.257283	-0.742381	0.457856	0.833083	AL078645.2	processed_pseudogene	NA
ENSG00000058091.16	51.6594	0.224247	0.30207	0.742368	0.457864	0.833083	CDK14	protein_coding	5218	cyclin dependent kinase 14
ENSG00000085511.19	689.345	-0.112853	0.152038	-0.742266	0.457926	0.83312	MAP3K4	protein_coding	4216	mitogen-activated protein kinase kinase kinase 4
ENSG00000100413.16	631.499	0.150967	0.203438	0.74208	0.458039	0.833153	POLR3H	protein_coding	171568	RNA polymerase III subunit H
ENSG00000119888.10	28887.3	0.127873	0.172319	0.742074	0.458042	0.833153	EPCAM	protein_coding	4072	epithelial cell adhesion molecule
ENSG00000164920.9	7.33987	0.538631	0.72591	0.742008	0.458082	0.833153	OSR2	protein_coding	116039	odd-skipped related transciption factor 2
ENSG00000188612.11	1572.57	-0.121081	0.16319	-0.741963	0.45811	0.833153	SUMO2	protein_coding	6613	small ubiquitin like modifier 2
ENSG00000186364.11	31.9462	0.230399	0.310578	0.74184	0.458184	0.833213	NUDT17	protein_coding	200035	nudix hydrolase 17
ENSG00000240869.3	106.59	-0.276119	0.372311	-0.741634	0.458309	0.83335	RN7SL128P	misc_RNA	NA
ENSG00000067533.5	174.329	-0.158332	0.213506	-0.741579	0.458342	0.83335	RRP15	protein_coding	51018	ribosomal RNA processing 15 homolog
ENSG00000086062.12	5542.53	-0.131238	0.177008	-0.741425	0.458436	0.833378	B4GALT1	protein_coding	2683	beta-1,4-galactosyltransferase 1
ENSG00000163754.17	315.841	-0.132252	0.178415	-0.741259	0.458536	0.833378	GYG1	protein_coding	2992	glycogenin 1
ENSG00000070495.14	504.058	0.0995201	0.134273	0.741176	0.458587	0.833378	JMJD6	protein_coding	23210	jumonji domain containing 6, arginine demethylase and lysine hydroxylase
ENSG00000102032.12	9.33422	0.484532	0.653753	0.741155	0.4586	0.833378	RENBP	protein_coding	5973	renin binding protein
ENSG00000174013.7	385.604	0.0966997	0.130472	0.741152	0.458601	0.833378	FBXO45	protein_coding	200933	F-box protein 45
ENSG00000213139.7	62.3937	-0.207278	0.279697	-0.741083	0.458643	0.833378	CRYGS	protein_coding	1427	crystallin gamma S
ENSG00000227383.1	46.9477	-0.191617	0.258566	-0.741076	0.458648	0.833378	AL353662.1	processed_pseudogene	NA
ENSG00000196684.12	482.727	-0.120485	0.162619	-0.740898	0.458755	0.833498	HSH2D	protein_coding	84941	hematopoietic SH2 domain containing
ENSG00000205269.5	180.607	-0.180533	0.243698	-0.740808	0.45881	0.833513	TMEM170B	protein_coding	100113407	transmembrane protein 170B
ENSG00000197355.10	118.306	0.186077	0.251202	0.740747	0.458847	0.833513	UAP1L1	protein_coding	91373	UDP-N-acetylglucosamine pyrophosphorylase 1 like 1
ENSG00000170027.6	5039.46	0.0683437	0.0922744	0.740658	0.458901	0.833537	YWHAG	protein_coding	7532	tyrosine 3-monooxygenase/tryptophan 5-monooxygenase activation protein gamma
ENSG00000221923.8	237.83	-0.250981	0.338947	-0.740473	0.459013	0.833537	ZNF880	protein_coding	400713	zinc finger protein 880
ENSG00000185043.11	3645.27	0.143641	0.193997	0.740428	0.459041	0.833537	CIB1	protein_coding	10519	calcium and integrin binding 1
ENSG00000270060.1	30.8281	0.240818	0.325253	0.740403	0.459055	0.833537	AC090589.3	sense_intronic	NA
ENSG00000173915.15	774.177	-0.154654	0.208888	-0.740366	0.459078	0.833537	ATP5MD	protein_coding	84833	ATP synthase membrane subunit DAPIT
ENSG00000147119.3	27.2943	0.23777	0.321176	0.740311	0.459112	0.833537	CHST7	protein_coding	56548	carbohydrate sulfotransferase 7
ENSG00000071889.16	795.059	0.114235	0.154319	0.740248	0.45915	0.833537	FAM3A	protein_coding	60343	FAM3 metabolism regulating signaling molecule A
ENSG00000205578.5	13.6564	0.568948	0.768859	0.73999	0.459306	0.83362	POM121B	unprocessed_pseudogene	NA
ENSG00000137216.18	2968.15	-0.0984417	0.13304	-0.739938	0.459338	0.83362	TMEM63B	protein_coding	55362	transmembrane protein 63B
ENSG00000174428.16	159.558	0.136266	0.184199	0.739778	0.459435	0.83362	GTF2IRD2B	protein_coding	389524	GTF2I repeat domain containing 2B
ENSG00000132825.6	186.289	0.12839	0.173554	0.739767	0.459441	0.83362	PPP1R3D	protein_coding	5509	protein phosphatase 1 regulatory subunit 3D
ENSG00000187244.11	3798.93	0.235079	0.317783	0.739748	0.459453	0.83362	BCAM	protein_coding	4059	basal cell adhesion molecule (Lutheran blood group)
ENSG00000106608.16	1674.94	0.104269	0.140968	0.739666	0.459503	0.83362	URGCP	protein_coding	55665	upregulator of cell proliferation
ENSG00000260895.1	12.1673	0.324533	0.438764	0.739653	0.45951	0.83362	AP003071.1	lincRNA	NA
ENSG00000178035.11	2330.85	-0.190761	0.257915	-0.739627	0.459527	0.83362	IMPDH2	protein_coding	3615	inosine monophosphate dehydrogenase 2
ENSG00000171017.10	274.825	0.138635	0.187593	0.739019	0.459895	0.834157	LRRC8E	protein_coding	80131	leucine rich repeat containing 8 VRAC subunit E
ENSG00000236617.2	5.6503	0.485762	0.657371	0.738946	0.45994	0.834157	AC127070.1	antisense	101928530	uncharacterized LOC101928530
ENSG00000173482.16	810.358	0.289781	0.39217	0.738916	0.459958	0.834157	PTPRM	protein_coding	5797	protein tyrosine phosphatase receptor type M
ENSG00000182552.14	173.702	-0.159294	0.215593	-0.738866	0.459988	0.834157	RWDD4	protein_coding	201965	RWD domain containing 4
ENSG00000213178.3	23.7337	-0.294973	0.399345	-0.738644	0.460123	0.834171	RPL22P1	processed_pseudogene	NA
ENSG00000168002.11	338.844	-0.144924	0.196205	-0.738637	0.460127	0.834171	POLR2G	protein_coding	5436	RNA polymerase II subunit G
ENSG00000186376.14	552.129	0.0813384	0.110126	0.738594	0.460154	0.834171	ZNF75D	protein_coding	7626	zinc finger protein 75D
ENSG00000170088.13	299.689	0.138283	0.187231	0.738569	0.460169	0.834171	TMEM192	protein_coding	201931	transmembrane protein 192
ENSG00000241322.10	49.5406	-0.333081	0.451057	-0.738447	0.460243	0.834171	CDRT1	protein_coding	374286	CMT1A duplicated region transcript 1
ENSG00000266104.1	5.07937	0.485193	0.657152	0.738327	0.460316	0.834171	MIR4326	miRNA	100422945	microRNA 4326
ENSG00000111886.10	18.694	-0.315047	0.426743	-0.738259	0.460357	0.834171	GABRR2	protein_coding	2570	gamma-aminobutyric acid type A receptor subunit rho2
ENSG00000151364.16	113.134	0.274625	0.371995	0.738248	0.460364	0.834171	KCTD14	protein_coding	65987	potassium channel tetramerization domain containing 14
ENSG00000145362.17	11.821	0.584713	0.792038	0.738239	0.46037	0.834171	ANK2	protein_coding	287	ankyrin 2
ENSG00000227927.2	6.19979	0.448715	0.607887	0.738155	0.46042	0.834188	MACROD2-IT1	sense_intronic	140848	MACROD2 intronic transcript 1
ENSG00000124216.3	16.3904	0.46655	0.632132	0.738057	0.46048	0.834217	SNAI1	protein_coding	6615	snail family transcriptional repressor 1
ENSG00000101144.12	2106.44	-0.151029	0.204694	-0.737828	0.460619	0.834217	BMP7	protein_coding	655	bone morphogenetic protein 7
ENSG00000185404.16	748.947	-0.0904343	0.122569	-0.737823	0.460622	0.834217	SP140L	protein_coding	93349	SP140 nuclear body protein like
ENSG00000223935.2	15.2571	-0.310647	0.421036	-0.737817	0.460626	0.834217	LGALSL-DT	bidirectional_promoter_lncRNA	NA
ENSG00000228172.5	44.1866	0.231314	0.313524	0.737787	0.460644	0.834217	AL020996.1	antisense	NA
ENSG00000207003.1	18.2543	-0.255686	0.346764	-0.737348	0.460911	0.834531	RNU6-611P	snRNA	NA
ENSG00000236514.1	12.2605	0.374679	0.508194	0.737274	0.460955	0.834531	AL135791.1	antisense	NA
ENSG00000087008.15	441.652	-0.0952248	0.129158	-0.737271	0.460957	0.834531	ACOX3	protein_coding	8310	acyl-CoA oxidase 3, pristanoyl
ENSG00000110719.9	2421.51	0.134641	0.182632	0.737229	0.460983	0.834531	TCIRG1	protein_coding	10312	T cell immune regulator 1, ATPase H+ transporting V0 subunit a3
ENSG00000132199.19	1825.18	0.146144	0.198267	0.737106	0.461058	0.834587	ENOSF1	protein_coding	55556	enolase superfamily member 1
ENSG00000076770.14	580.647	0.155	0.210301	0.737042	0.461097	0.834587	MBNL3	protein_coding	55796	muscleblind like splicing regulator 3
ENSG00000253019.1	7.07363	0.383341	0.520275	0.736805	0.461241	0.834773	RN7SKP35	misc_RNA	NA
ENSG00000228150.1	17.2136	0.302168	0.410217	0.736605	0.461363	0.834918	AL357140.2	sense_intronic	NA
ENSG00000169118.17	820.762	-0.0910932	0.123699	-0.736412	0.46148	0.835056	CSNK1G1	protein_coding	53944	casein kinase 1 gamma 1
ENSG00000173409.13	251.13	-0.154682	0.210076	-0.736313	0.461541	0.835089	ARV1	protein_coding	64801	ARV1 homolog, fatty acid homeostasis modulator
ENSG00000260806.1	14.3895	0.294485	0.400098	0.736032	0.461711	0.83528	AL163051.1	antisense	NA
ENSG00000167543.15	574.773	0.140911	0.191454	0.736003	0.461729	0.83528	TP53I13	protein_coding	90313	tumor protein p53 inducible protein 13
ENSG00000101558.13	3346.01	-0.0954992	0.129794	-0.735775	0.461868	0.835427	VAPA	protein_coding	9218	VAMP associated protein A
ENSG00000112159.11	2045.68	-0.102636	0.13952	-0.735639	0.46195	0.835427	MDN1	protein_coding	23195	midasin AAA ATPase 1
ENSG00000197162.9	231.713	0.092737	0.126081	0.735534	0.462015	0.835427	ZNF785	protein_coding	146540	zinc finger protein 785
ENSG00000207233.1	25.4431	-0.30143	0.409813	-0.73553	0.462017	0.835427	SNORA37	snoRNA	677819	small nucleolar RNA, H/ACA box 37
ENSG00000080819.7	405.687	-0.0955019	0.129841	-0.735528	0.462018	0.835427	CPOX	protein_coding	1371	coproporphyrinogen oxidase
ENSG00000228253.1	1338.68	0.303418	0.412653	0.735286	0.462165	0.835588	MT-ATP8	protein_coding	4509	ATP synthase F0 subunit 8
ENSG00000105325.13	1065	0.102009	0.138742	0.735246	0.46219	0.835588	FZR1	protein_coding	51343	fizzy and cell division cycle 20 related 1
ENSG00000242247.10	1738.94	0.096937	0.131868	0.735107	0.462275	0.835653	ARFGAP3	protein_coding	26286	ADP ribosylation factor GTPase activating protein 3
ENSG00000198538.10	582.141	-0.115489	0.157132	-0.734981	0.462351	0.835653	ZNF28	protein_coding	7576	zinc finger protein 28
ENSG00000115652.14	859.562	-0.112596	0.153202	-0.734951	0.46237	0.835653	UXS1	protein_coding	80146	UDP-glucuronate decarboxylase 1
ENSG00000242683.1	5.07592	-0.497961	0.677664	-0.73482	0.462449	0.835653	RPL12P21	processed_pseudogene	NA
ENSG00000153898.12	64.9844	-0.821605	1.11823	-0.734734	0.462502	0.835653	MCOLN2	protein_coding	255231	mucolipin 2
ENSG00000186395.7	107.733	-0.155931	0.212233	-0.734718	0.462511	0.835653	KRT10	protein_coding	3858	keratin 10
ENSG00000198618.5	266.966	-0.192806	0.262449	-0.734642	0.462557	0.835653	PPIAP22	processed_pseudogene	NA
ENSG00000227730.2	11.4615	-0.386437	0.52623	-0.734349	0.462736	0.835653	MTND6P5	unprocessed_pseudogene	NA
ENSG00000172137.18	197.35	-0.249058	0.33926	-0.73412	0.462875	0.835653	CALB2	protein_coding	794	calbindin 2
ENSG00000156313.13	247.821	-0.0849581	0.11573	-0.734107	0.462884	0.835653	RPGR	protein_coding	6103	retinitis pigmentosa GTPase regulator
ENSG00000175575.12	210.801	-0.15677	0.213571	-0.734043	0.462923	0.835653	PAAF1	protein_coding	80227	proteasomal ATPase associated factor 1
ENSG00000103047.7	205.555	-0.150718	0.205328	-0.734036	0.462927	0.835653	TANGO6	protein_coding	79613	transport and golgi organization 6 homolog
ENSG00000125968.8	1955.48	-0.412745	0.562315	-0.734009	0.462943	0.835653	ID1	protein_coding	3397	inhibitor of DNA binding 1, HLH protein
ENSG00000175220.11	1657.05	0.0800011	0.109003	0.733936	0.462988	0.835653	ARHGAP1	protein_coding	392	Rho GTPase activating protein 1
ENSG00000151576.10	365.115	-0.146195	0.199229	-0.733805	0.463068	0.835653	QTRT2	protein_coding	79691	queuine tRNA-ribosyltransferase accessory subunit 2
ENSG00000170608.2	243.111	0.125244	0.170679	0.733795	0.463074	0.835653	FOXA3	protein_coding	3171	forkhead box A3
ENSG00000269473.1	17.5986	0.284872	0.388232	0.733767	0.463091	0.835653	AC012313.8	lincRNA	NA
ENSG00000105877.17	109.51	0.57328	0.781437	0.733623	0.463178	0.835653	DNAH11	protein_coding	8701	dynein axonemal heavy chain 11
ENSG00000248635.1	17.7891	0.337998	0.460769	0.733552	0.463222	0.835653	AC147055.1	unprocessed_pseudogene	NA
ENSG00000138231.12	215.616	0.132902	0.181187	0.733507	0.463249	0.835653	DBR1	protein_coding	51163	debranching RNA lariats 1
ENSG00000010030.13	78.0688	0.19789	0.269865	0.733291	0.463381	0.835653	ETV7	protein_coding	51513	ETS variant transcription factor 7
ENSG00000166348.18	2944.91	0.051443	0.0701548	0.733278	0.463389	0.835653	USP54	protein_coding	159195	ubiquitin specific peptidase 54
ENSG00000014824.13	1844.73	-0.084518	0.115272	-0.733208	0.463432	0.835653	SLC30A9	protein_coding	10463	solute carrier family 30 member 9
ENSG00000149476.15	732.733	0.0923656	0.125975	0.733203	0.463434	0.835653	TKFC	protein_coding	26007	triokinase and FMN cyclase
ENSG00000163935.13	592.898	0.145842	0.198913	0.733194	0.46344	0.835653	SFMBT1	protein_coding	51460	Scm like with four mbt domains 1
ENSG00000241985.1	33.3233	-0.277925	0.379068	-0.733181	0.463448	0.835653	WWTR1-IT1	sense_intronic	NA
ENSG00000138131.3	1381.12	-0.542315	0.739676	-0.733178	0.46345	0.835653	LOXL4	protein_coding	84171	lysyl oxidase like 4
ENSG00000176678.5	53.1118	-0.471831	0.643552	-0.733168	0.463456	0.835653	FOXL1	protein_coding	2300	forkhead box L1
ENSG00000219928.2	30.5893	-0.242002	0.330082	-0.733157	0.463463	0.835653	AL161787.1	processed_pseudogene	NA
ENSG00000227097.5	145.091	-0.376553	0.513634	-0.733114	0.463489	0.835653	RPS28P7	processed_pseudogene	NA
ENSG00000278819.1	5.3378	0.526578	0.718323	0.733066	0.463518	0.835653	AC005156.1	unprocessed_pseudogene	NA
ENSG00000270696.1	121.038	-0.165485	0.225763	-0.733006	0.463555	0.835653	AC005034.3	antisense	NA
ENSG00000249264.1	21.4204	0.358247	0.48882	0.732881	0.463631	0.835687	EEF1A1P9	processed_pseudogene	NA
ENSG00000186976.14	68.3747	0.222674	0.303861	0.732817	0.46367	0.835687	EFCAB6	protein_coding	64800	EF-hand calcium binding domain 6
ENSG00000223749.9	5.83193	0.663586	0.905718	0.732663	0.463764	0.835687	MIR503HG	lincRNA	NA
ENSG00000248794.1	7.30724	-0.468826	0.639982	-0.732562	0.463826	0.835687	AC026436.1	processed_pseudogene	NA
ENSG00000149256.15	83.4735	0.742588	1.01375	0.732519	0.463852	0.835687	TENM4	protein_coding	26011	teneurin transmembrane protein 4
ENSG00000107242.17	2231.38	-0.145572	0.198731	-0.732508	0.463859	0.835687	PIP5K1B	protein_coding	8395	phosphatidylinositol-4-phosphate 5-kinase type 1 beta
ENSG00000104154.6	540.31	0.270103	0.368814	0.732356	0.463952	0.835687	SLC30A4	protein_coding	7782	solute carrier family 30 member 4
ENSG00000261094.2	40.9056	0.184463	0.251902	0.73228	0.463997	0.835687	AC007066.2	sense_overlapping	NA
ENSG00000239039.1	31.241	0.36488	0.4983	0.732249	0.464017	0.835687	SNORD13	snoRNA	692084	small nucleolar RNA, C/D box 13
ENSG00000285427.1	13.6012	0.318922	0.435547	0.732233	0.464026	0.835687	SOD2-OT1	lincRNA	100129518	SOD2 overlapping transcript 1
ENSG00000248543.2	50.9516	0.269178	0.36767	0.732116	0.464097	0.835687	NPM1P41	processed_pseudogene	NA
ENSG00000101294.17	1720.39	-0.102595	0.14015	-0.732039	0.464145	0.835687	HM13	protein_coding	81502	histocompatibility minor 13
ENSG00000232860.7	12.352	-0.343625	0.469453	-0.73197	0.464187	0.835687	SMG7-AS1	processed_transcript	NA
ENSG00000114054.13	788.323	-0.126434	0.172746	-0.731908	0.464225	0.835687	PCCB	protein_coding	5096	propionyl-CoA carboxylase subunit beta
ENSG00000265943.1	13.3167	0.492873	0.673461	0.73185	0.46426	0.835687	AC090912.1	antisense	NA
ENSG00000155189.11	432.533	-0.185393	0.253335	-0.731809	0.464285	0.835687	AGPAT5	protein_coding	55326	1-acylglycerol-3-phosphate O-acyltransferase 5
ENSG00000169926.10	3281.04	0.112737	0.154064	0.731755	0.464318	0.835687	KLF13	protein_coding	51621	Kruppel like factor 13
ENSG00000172057.9	2152.64	0.1184	0.16181	0.731719	0.46434	0.835687	ORMDL3	protein_coding	94103	ORMDL sphingolipid biosynthesis regulator 3
ENSG00000042286.14	758.66	0.0697817	0.0953833	0.731593	0.464417	0.835687	AIFM2	protein_coding	84883	apoptosis inducing factor mitochondria associated 2
ENSG00000185482.7	41.4175	0.200681	0.274384	0.731388	0.464542	0.835687	STAC3	protein_coding	246329	SH3 and cysteine rich domain 3
ENSG00000143106.12	1199.93	-0.119417	0.163291	-0.731312	0.464588	0.835687	PSMA5	protein_coding	5686	proteasome 20S subunit alpha 5
ENSG00000164379.6	618.134	-0.143392	0.196076	-0.731309	0.46459	0.835687	FOXQ1	protein_coding	94234	forkhead box Q1
ENSG00000265750.1	27.3504	-0.282376	0.38613	-0.731298	0.464597	0.835687	AC090772.3	lincRNA	NA
ENSG00000152213.3	18.1258	0.778647	1.06475	0.731294	0.4646	0.835687	ARL11	protein_coding	115761	ADP ribosylation factor like GTPase 11
ENSG00000166822.12	1179.5	0.108563	0.148457	0.731273	0.464612	0.835687	TMEM170A	protein_coding	124491	transmembrane protein 170A
ENSG00000271857.1	5.72488	-0.444835	0.608622	-0.730888	0.464847	0.83585	AL096865.1	antisense	NA
ENSG00000280387.1	10.7649	0.324331	0.443771	0.730853	0.464869	0.83585	AL109806.1	TEC	NA
ENSG00000143436.10	290.287	-0.0942379	0.128961	-0.730747	0.464934	0.83585	MRPL9	protein_coding	65005	mitochondrial ribosomal protein L9
ENSG00000170325.14	557.162	-0.0873334	0.119521	-0.730694	0.464966	0.83585	PRDM10	protein_coding	56980	PR/SET domain 10
ENSG00000133142.17	240.433	-0.13129	0.179705	-0.730588	0.465031	0.83585	TCEAL4	protein_coding	79921	transcription elongation factor A like 4
ENSG00000129187.14	958.692	-0.135983	0.186133	-0.730566	0.465044	0.83585	DCTD	protein_coding	1635	dCMP deaminase
ENSG00000196693.14	581.071	0.124576	0.170525	0.730543	0.465058	0.83585	ZNF33B	protein_coding	7582	zinc finger protein 33B
ENSG00000141569.11	382.242	-0.0962138	0.131707	-0.730512	0.465077	0.83585	TRIM65	protein_coding	201292	tripartite motif containing 65
ENSG00000114648.11	608.917	0.133567	0.182848	0.730484	0.465094	0.83585	KLHL18	protein_coding	23276	kelch like family member 18
ENSG00000134283.17	1217.13	-0.0893097	0.122268	-0.730445	0.465118	0.83585	PPHLN1	protein_coding	51535	periphilin 1
ENSG00000163714.17	1870.4	-0.0604687	0.0828062	-0.730244	0.465241	0.835905	U2SURP	protein_coding	23350	U2 snRNP associated SURP domain containing
ENSG00000163527.9	3378.58	-0.0881521	0.120718	-0.730234	0.465247	0.835905	STT3B	protein_coding	201595	STT3 oligosaccharyltransferase complex catalytic subunit B
ENSG00000137996.12	897.345	-0.0806271	0.110419	-0.730191	0.465274	0.835905	RTCA	protein_coding	8634	RNA 3'-terminal phosphate cyclase
ENSG00000095574.11	310.428	-0.0866864	0.118732	-0.730103	0.465327	0.835928	IKZF5	protein_coding	64376	IKAROS family zinc finger 5
ENSG00000279294.1	53.4798	-0.212373	0.290962	-0.729901	0.46545	0.836074	AC092135.1	TEC	NA
ENSG00000010319.6	6.75804	-0.481097	0.659657	-0.729314	0.46581	0.836578	SEMA3G	protein_coding	56920	semaphorin 3G
ENSG00000105655.18	368.56	-0.19911	0.273013	-0.729306	0.465814	0.836578	ISYNA1	protein_coding	51477	inositol-3-phosphate synthase 1
ENSG00000142556.18	134.23	0.125567	0.172291	0.728806	0.46612	0.836964	ZNF614	protein_coding	80110	zinc finger protein 614
ENSG00000228526.7	933.135	0.114498	0.157111	0.728769	0.466143	0.836964	MIR34AHG	lincRNA	106614088	MIR34A host gene
ENSG00000274286.1	17.7977	0.442407	0.607082	0.728743	0.466159	0.836964	ADRA2B	protein_coding	151	adrenoceptor alpha 2B
ENSG00000151065.13	305.82	0.125298	0.17196	0.728645	0.466219	0.836964	DCP1B	protein_coding	196513	decapping mRNA 1B
ENSG00000229014.3	7.19047	0.386531	0.530543	0.728558	0.466272	0.836964	RPL30P13	processed_pseudogene	NA
ENSG00000149527.17	222.745	0.188324	0.258518	0.728477	0.466322	0.836964	PLCH2	protein_coding	9651	phospholipase C eta 2
ENSG00000129472.14	319.234	-0.122062	0.16758	-0.728383	0.466379	0.836964	RAB2B	protein_coding	84932	RAB2B, member RAS oncogene family
ENSG00000145335.15	35.4539	-0.480678	0.659949	-0.728357	0.466395	0.836964	SNCA	protein_coding	6622	synuclein alpha
ENSG00000181126.13	725.741	-0.582049	0.799301	-0.728197	0.466493	0.836964	HLA-V	transcribed_unprocessed_pseudogene	352962	major histocompatibility complex, class I, V (pseudogene)
ENSG00000225224.1	65.4427	-0.160703	0.220704	-0.728136	0.466531	0.836964	RPS27AP12	processed_pseudogene	NA
ENSG00000168005.8	284.634	0.088452	0.12148	0.728118	0.466542	0.836964	SPINDOC	protein_coding	144097	spindlin interactor and repressor of chromatin binding
ENSG00000131165.14	1875.32	0.104177	0.143096	0.72802	0.466601	0.836964	CHMP1A	protein_coding	5119	charged multivesicular body protein 1A
ENSG00000260942.1	120.933	0.144502	0.198532	0.727851	0.466705	0.836964	CAPN10-DT	antisense	NA
ENSG00000246596.7	189.665	0.136461	0.187502	0.727784	0.466746	0.836964	AC139795.1	transcribed_unprocessed_pseudogene	NA
ENSG00000249129.1	13.6799	0.349483	0.480244	0.72772	0.466785	0.836964	SUDS3P1	processed_pseudogene	NA
ENSG00000198502.5	358.286	-1.21117	1.66435	-0.727712	0.46679	0.836964	HLA-DRB5	protein_coding	3127	major histocompatibility complex, class II, DR beta 5
ENSG00000124664.10	279.483	-0.252149	0.3465	-0.727702	0.466796	0.836964	SPDEF	protein_coding	25803	SAM pointed domain containing ETS transcription factor
ENSG00000204421.2	47.6537	-0.315151	0.433092	-0.727677	0.466811	0.836964	LY6G6C	protein_coding	80740	lymphocyte antigen 6 family member G6C
ENSG00000260401.1	675.3	0.158742	0.218152	0.727664	0.46682	0.836964	AP002761.4	sense_overlapping	NA
ENSG00000092010.14	1534.39	-0.100869	0.138656	-0.727478	0.466933	0.836994	PSME1	protein_coding	5720	proteasome activator subunit 1
ENSG00000261064.1	10.6033	-0.357318	0.49119	-0.727455	0.466947	0.836994	LINC02256	lincRNA	NA
ENSG00000162526.6	15.4414	0.335449	0.461187	0.72736	0.467005	0.836994	TSSK3	protein_coding	81629	testis specific serine kinase 3
ENSG00000234851.4	55.4747	-0.281045	0.386443	-0.727261	0.467066	0.836994	RPL23AP42	processed_pseudogene	NA
ENSG00000119812.18	528.227	0.142604	0.196093	0.727225	0.467088	0.836994	FAM98A	protein_coding	25940	family with sequence similarity 98 member A
ENSG00000090975.12	986.016	-0.169446	0.233083	-0.726977	0.46724	0.836994	PITPNM2	protein_coding	57605	phosphatidylinositol transfer protein membrane associated 2
ENSG00000134996.11	908.448	-0.108939	0.149854	-0.726971	0.467244	0.836994	OSTF1	protein_coding	26578	osteoclast stimulating factor 1
ENSG00000118412.12	650.528	-0.0946397	0.130188	-0.726944	0.46726	0.836994	CASP8AP2	protein_coding	9994	caspase 8 associated protein 2
ENSG00000242615.1	7.77624	0.478856	0.658771	0.726893	0.467291	0.836994	AC022415.1	transcribed_processed_pseudogene	NA
ENSG00000100568.10	1183.43	-0.0770912	0.106064	-0.726839	0.467325	0.836994	VTI1B	protein_coding	10490	vesicle transport through interaction with t-SNAREs 1B
ENSG00000167653.4	641.034	-0.586781	0.807321	-0.726824	0.467333	0.836994	PSCA	protein_coding	8000	prostate stem cell antigen
ENSG00000126261.12	1418.42	-0.097989	0.134831	-0.726756	0.467375	0.836994	UBA2	protein_coding	10054	ubiquitin like modifier activating enzyme 2
ENSG00000117616.17	2591.86	-0.0790747	0.108808	-0.726735	0.467388	0.836994	RSRP1	protein_coding	57035	arginine and serine rich protein 1
ENSG00000132466.18	5180.24	0.0630172	0.0867233	0.726646	0.467443	0.836994	ANKRD17	protein_coding	26057	ankyrin repeat domain 17
ENSG00000162482.4	358.194	0.197965	0.272447	0.726618	0.46746	0.836994	AKR7A3	protein_coding	22977	aldo-keto reductase family 7 member A3
ENSG00000275216.2	859.526	-0.222616	0.306416	-0.726518	0.467522	0.837029	AL161431.1	lincRNA	NA
ENSG00000166685.11	1049.62	0.0966439	0.133038	0.726441	0.467568	0.837039	COG1	protein_coding	9382	component of oligomeric golgi complex 1
ENSG00000103351.12	206.361	-0.148916	0.205059	-0.726213	0.467708	0.837214	CLUAP1	protein_coding	23059	clusterin associated protein 1
ENSG00000174871.10	18.1428	-0.38794	0.534449	-0.725869	0.467919	0.837517	CNIH2	protein_coding	254263	cornichon family AMPA receptor auxiliary protein 2
ENSG00000151640.12	55.6702	0.904369	1.24613	0.725742	0.467997	0.83758	DPYSL4	protein_coding	10570	dihydropyrimidinase like 4
ENSG00000135052.16	2954.41	-0.13893	0.191462	-0.725628	0.468067	0.83758	GOLM1	protein_coding	51280	golgi membrane protein 1
ENSG00000156587.15	383.308	0.154061	0.212323	0.725597	0.468086	0.83758	UBE2L6	protein_coding	9246	ubiquitin conjugating enzyme E2 L6
ENSG00000198739.10	16.0356	0.448574	0.618334	0.725456	0.468172	0.83758	LRRTM3	protein_coding	347731	leucine rich repeat transmembrane neuronal 3
ENSG00000196365.11	1702.69	0.0940223	0.129615	0.725396	0.468209	0.83758	LONP1	protein_coding	9361	lon peptidase 1, mitochondrial
ENSG00000099625.13	37.933	0.229307	0.316128	0.725361	0.468231	0.83758	CBARP	protein_coding	255057	CACN subunit beta associated regulatory protein
ENSG00000135953.10	1084.91	0.0833143	0.114863	0.725336	0.468246	0.83758	MFSD9	protein_coding	84804	major facilitator superfamily domain containing 9
ENSG00000171873.7	27.8347	0.428593	0.591029	0.725165	0.468351	0.837686	ADRA1D	protein_coding	146	adrenoceptor alpha 1D
ENSG00000215021.8	1903.19	-0.139969	0.193032	-0.725104	0.468388	0.837686	PHB2	protein_coding	11331	prohibitin 2
ENSG00000139597.17	56.1232	0.215322	0.297089	0.724774	0.468591	0.837884	N4BP2L1	protein_coding	90634	NEDD4 binding protein 2 like 1
ENSG00000261468.1	83.9211	0.237368	0.327527	0.72473	0.468618	0.837884	AC096921.2	sense_overlapping	NA
ENSG00000259921.1	23.8072	-0.224368	0.309592	-0.72472	0.468624	0.837884	AC022819.1	sense_intronic	NA
ENSG00000273320.1	6.37888	-0.428418	0.591406	-0.724407	0.468816	0.838082	AC007032.1	antisense	NA
ENSG00000261098.1	61.3139	-0.17826	0.246145	-0.724211	0.468937	0.838082	AP000766.1	lincRNA	NA
ENSG00000279568.1	13.0306	0.725876	1.00233	0.724188	0.46895	0.838082	AC093525.9	TEC	NA
ENSG00000227036.7	3602.29	0.146991	0.202983	0.724156	0.46897	0.838082	LINC00511	processed_transcript	400619	long intergenic non-protein coding RNA 511
ENSG00000225513.1	12.5867	-0.339615	0.469071	-0.724016	0.469056	0.838082	AL158824.1	processed_pseudogene	NA
ENSG00000272235.1	6.34963	0.58232	0.804293	0.724015	0.469057	0.838082	AL590438.1	lincRNA	NA
ENSG00000131459.12	34.1129	0.387485	0.535196	0.724006	0.469062	0.838082	GFPT2	protein_coding	9945	glutamine-fructose-6-phosphate transaminase 2
ENSG00000226445.1	8.49005	0.475781	0.65722	0.723929	0.469109	0.838082	BX322234.1	antisense	NA
ENSG00000274897.2	9.28324	0.336251	0.464481	0.723929	0.469109	0.838082	PANO1	protein_coding	NA	NA
ENSG00000278462.1	6.65014	-0.42738	0.590502	-0.723757	0.469215	0.838133	AL359880.1	sense_intronic	NA
ENSG00000118420.16	124.099	-0.172771	0.238735	-0.723696	0.469253	0.838133	UBE3D	protein_coding	90025	ubiquitin protein ligase E3D
ENSG00000055483.19	1071.57	0.0987373	0.136443	0.723652	0.46928	0.838133	USP36	protein_coding	57602	ubiquitin specific peptidase 36
ENSG00000225345.3	28.962	0.257341	0.355634	0.723611	0.469305	0.838133	SNX18P3	transcribed_unprocessed_pseudogene	NA
ENSG00000271855.1	12.494	0.346234	0.478585	0.723453	0.469402	0.838208	AC073195.1	lincRNA	NA
ENSG00000271886.1	5.13104	-0.464327	0.641862	-0.723407	0.46943	0.838208	MIR98	miRNA	407054	microRNA 98
ENSG00000120306.10	3665.55	-0.0933091	0.128998	-0.723339	0.469472	0.838208	CYSTM1	protein_coding	84418	cysteine rich transmembrane module containing 1
ENSG00000213024.11	752.084	0.0759788	0.105062	0.723183	0.469567	0.838274	NUP62	protein_coding	23636	nucleoporin 62
ENSG00000135269.17	2685.97	-0.0828804	0.114611	-0.723144	0.469592	0.838274	TES	protein_coding	26136	testin LIM domain protein
ENSG00000267058.1	22.4798	0.29598	0.409438	0.722894	0.469745	0.838473	AC006213.2	lincRNA	100505715	uncharacterized LOC100505715
ENSG00000119707.13	2837.91	-0.0681937	0.0943539	-0.722744	0.469837	0.838563	RBM25	protein_coding	58517	RNA binding motif protein 25
ENSG00000277511.1	6.15124	-0.414057	0.573032	-0.722571	0.469943	0.838678	AC116407.2	lincRNA	NA
ENSG00000230189.7	7.39282	-0.412526	0.571122	-0.722308	0.470105	0.838678	AC008267.2	transcribed_unprocessed_pseudogene	NA
ENSG00000164466.12	1800.43	-0.082105	0.113684	-0.722221	0.470158	0.838678	SFXN1	protein_coding	94081	sideroflexin 1
ENSG00000168438.14	641.046	-0.0799332	0.110694	-0.722112	0.470226	0.838678	CDC40	protein_coding	51362	cell division cycle 40
ENSG00000213326.4	6.84703	-0.425707	0.589637	-0.721983	0.470305	0.838678	RPS7P11	processed_pseudogene	NA
ENSG00000172638.12	134.318	-0.26626	0.368826	-0.721914	0.470348	0.838678	EFEMP2	protein_coding	30008	EGF containing fibulin extracellular matrix protein 2
ENSG00000203804.4	262.517	-0.151227	0.209516	-0.721789	0.470424	0.838678	ADAMTSL4-AS1	processed_transcript	NA
ENSG00000165475.14	1096.86	-0.101933	0.141224	-0.72178	0.470429	0.838678	CRYL1	protein_coding	51084	crystallin lambda 1
ENSG00000133069.16	13.2179	0.394102	0.546023	0.721769	0.470437	0.838678	TMCC2	protein_coding	9911	transmembrane and coiled-coil domain family 2
ENSG00000096080.11	614.181	-0.0943191	0.13068	-0.721753	0.470446	0.838678	MRPS18A	protein_coding	55168	mitochondrial ribosomal protein S18A
ENSG00000011422.11	1431.84	-0.192569	0.266831	-0.721687	0.470487	0.838678	PLAUR	protein_coding	5329	plasminogen activator, urokinase receptor
ENSG00000226711.6	25.5477	-0.327518	0.453824	-0.721685	0.470488	0.838678	FAM66C	antisense	NA
ENSG00000253586.1	16.5091	-0.373497	0.517573	-0.72163	0.470522	0.838678	AC067817.1	sense_intronic	NA
ENSG00000131378.13	9.29378	-0.47969	0.66475	-0.721609	0.470535	0.838678	RFTN1	protein_coding	23180	raftlin, lipid raft linker 1
ENSG00000261761.3	5.92228	0.569792	0.789771	0.721464	0.470624	0.838678	AL136537.2	processed_transcript	100508631	long intergenic non-protein coding RNA 2616
ENSG00000146109.4	438.344	-0.0868201	0.120341	-0.721453	0.470631	0.838678	ABT1	protein_coding	29777	activator of basal transcription 1
ENSG00000214676.4	10.4576	-0.454868	0.630594	-0.721333	0.470704	0.838678	RPL9P16	processed_pseudogene	NA
ENSG00000237813.3	5.1207	-0.548729	0.760739	-0.72131	0.470719	0.838678	AC002066.1	antisense	NA
ENSG00000174282.11	2540.41	0.0764937	0.106053	0.721276	0.47074	0.838678	ZBTB4	protein_coding	57659	zinc finger and BTB domain containing 4
ENSG00000279744.1	73.6099	-0.280648	0.389113	-0.72125	0.470756	0.838678	AC132938.5	TEC	NA
ENSG00000061273.17	1403.04	0.113257	0.157036	0.721216	0.470777	0.838678	HDAC7	protein_coding	51564	histone deacetylase 7
ENSG00000136878.12	560.082	0.110617	0.15344	0.72091	0.470965	0.838939	USP20	protein_coding	10868	ubiquitin specific peptidase 20
ENSG00000109572.13	4998.86	-0.109304	0.151639	-0.720815	0.471023	0.838969	CLCN3	protein_coding	1182	chloride voltage-gated channel 3
ENSG00000279665.1	13.1564	-0.280109	0.388654	-0.720715	0.471085	0.838979	AC012100.3	TEC	NA
ENSG00000197102.11	22973.4	-0.0679689	0.0943145	-0.720662	0.471117	0.838979	DYNC1H1	protein_coding	1778	dynein cytoplasmic 1 heavy chain 1
ENSG00000166736.11	5.58584	0.739983	1.02693	0.720581	0.471168	0.838979	HTR3A	protein_coding	3359	5-hydroxytryptamine receptor 3A
ENSG00000166831.8	6.02498	0.707954	0.982608	0.720485	0.471226	0.838979	RBPMS2	protein_coding	348093	RNA binding protein, mRNA processing factor 2
ENSG00000182796.14	725.505	-0.0937256	0.130104	-0.720389	0.471285	0.838979	TMEM198B	transcribed_unitary_pseudogene	440104	transmembrane protein 198B (pseudogene)
ENSG00000187475.5	13.5151	0.45955	0.637921	0.720387	0.471287	0.838979	HIST1H1T	protein_coding	3010	H1.6 linker histone, cluster member
ENSG00000160185.14	7.92747	-0.4391	0.60959	-0.72032	0.471328	0.838979	UBASH3A	protein_coding	53347	ubiquitin associated and SH3 domain containing A
ENSG00000282961.1	53.7181	-0.202965	0.281823	-0.720187	0.47141	0.838979	PRNCR1	lincRNA	101867536	prostate cancer associated non-coding RNA 1
ENSG00000125657.4	808.758	0.221407	0.307483	0.720062	0.471487	0.838979	TNFSF9	protein_coding	8744	TNF superfamily member 9
ENSG00000214401.4	15.9084	0.389129	0.540497	0.719947	0.471558	0.838979	KANSL1-AS1	antisense	644246	KANSL1 antisense RNA 1
ENSG00000180611.6	161.378	-0.239235	0.332298	-0.719942	0.47156	0.838979	MB21D2	protein_coding	151963	Mab-21 domain containing 2
ENSG00000185100.10	116.296	0.12343	0.171448	0.719925	0.471571	0.838979	ADSSL1	protein_coding	122622	adenylosuccinate synthase 1
ENSG00000149269.9	2685.18	-0.107001	0.148639	-0.719875	0.471602	0.838979	PAK1	protein_coding	5058	p21 (RAC1) activated kinase 1
ENSG00000203797.9	76.9778	-0.362157	0.50316	-0.719765	0.471669	0.838979	DDO	protein_coding	8528	D-aspartate oxidase
ENSG00000032389.12	440.549	-0.106895	0.148528	-0.719696	0.471712	0.838979	EIPR1	protein_coding	7260	EARP complex and GARP complex interacting protein 1
ENSG00000242252.1	7.19199	-0.43267	0.601216	-0.719659	0.471735	0.838979	BGLAP	protein_coding	632	bone gamma-carboxyglutamate protein
ENSG00000007168.12	3807.47	-0.0656048	0.0911702	-0.719587	0.47178	0.838979	PAFAH1B1	protein_coding	5048	platelet activating factor acetylhydrolase 1b regulatory subunit 1
ENSG00000140943.16	2865.29	0.0777724	0.108092	0.719503	0.471831	0.838979	MBTPS1	protein_coding	8720	membrane bound transcription factor peptidase, site 1
ENSG00000268401.1	8.15347	-0.428482	0.595625	-0.719382	0.471906	0.838979	AC007785.3	lincRNA	NA
ENSG00000196878.14	11245.1	-0.147279	0.204734	-0.719366	0.471915	0.838979	LAMB3	protein_coding	3914	laminin subunit beta 3
ENSG00000162542.13	521.171	-0.10654	0.148106	-0.719348	0.471926	0.838979	TMCO4	protein_coding	255104	transmembrane and coiled-coil domains 4
ENSG00000121486.11	644.942	0.0797617	0.110885	0.719316	0.471946	0.838979	TRMT1L	protein_coding	81627	tRNA methyltransferase 1 like
ENSG00000260368.1	29.6627	-0.194884	0.270972	-0.719204	0.472015	0.839027	AC027373.1	sense_overlapping	NA
ENSG00000138375.12	438.47	0.111929	0.155649	0.71911	0.472073	0.839056	SMARCAL1	protein_coding	50485	SWI/SNF related, matrix associated, actin dependent regulator of chromatin, subfamily a like 1
ENSG00000165782.10	781.933	-0.102248	0.142211	-0.718987	0.472149	0.839066	PIP4P1	protein_coding	90809	phosphatidylinositol-4,5-bisphosphate 4-phosphatase 1
ENSG00000088833.17	1500.95	0.0522485	0.0726718	0.718965	0.472162	0.839066	NSFL1C	protein_coding	55968	NSFL1 cofactor
ENSG00000119720.17	903.248	0.0649421	0.0903538	0.718754	0.472293	0.839177	NRDE2	protein_coding	55051	NRDE-2, necessary for RNA interference, domain containing
ENSG00000143569.18	2898.53	0.0512639	0.0713258	0.718729	0.472308	0.839177	UBAP2L	protein_coding	9898	ubiquitin associated protein 2 like
ENSG00000235529.1	88.6615	0.124696	0.17359	0.718335	0.472551	0.839416	AGAP1-IT1	sense_intronic	100506749	AGAP1 intronic transcript 1
ENSG00000136021.18	1981.71	-0.0963525	0.134137	-0.718316	0.472562	0.839416	SCYL2	protein_coding	55681	SCY1 like pseudokinase 2
ENSG00000146267.11	18.8393	-0.489272	0.681145	-0.718307	0.472568	0.839416	FAXC	protein_coding	84553	failed axon connections homolog, metaxin like GST domain containing
ENSG00000081386.12	386.076	-0.081708	0.113767	-0.718203	0.472632	0.839456	ZNF510	protein_coding	22869	zinc finger protein 510
ENSG00000141858.11	566.364	0.100363	0.139775	0.718034	0.472736	0.839567	SAMD1	protein_coding	90378	sterile alpha motif domain containing 1
ENSG00000270061.1	26.0393	-0.267192	0.372178	-0.717913	0.472811	0.839626	AC068790.5	sense_intronic	NA
ENSG00000259232.2	16.3896	-0.245203	0.341636	-0.717731	0.472923	0.839674	AC105129.1	processed_pseudogene	NA
ENSG00000104129.9	330.259	0.114486	0.159535	0.717623	0.472989	0.839674	DNAJC17	protein_coding	55192	DnaJ heat shock protein family (Hsp40) member C17
ENSG00000011405.13	3420.3	-0.076026	0.105943	-0.717613	0.472996	0.839674	PIK3C2A	protein_coding	5286	phosphatidylinositol-4-phosphate 3-kinase catalytic subunit type 2 alpha
ENSG00000124422.11	6322.91	0.0685667	0.0955522	0.717583	0.473014	0.839674	USP22	protein_coding	23326	ubiquitin specific peptidase 22
ENSG00000198841.3	44.6401	-0.175404	0.244455	-0.71753	0.473047	0.839674	KTI12	protein_coding	112970	KTI12 chromatin associated homolog
ENSG00000008277.14	13.9614	-0.287969	0.401452	-0.717319	0.473177	0.839824	ADAM22	protein_coding	53616	ADAM metallopeptidase domain 22
ENSG00000117228.9	304.57	0.191188	0.266553	0.717258	0.473215	0.839824	GBP1	protein_coding	2633	guanylate binding protein 1
ENSG00000173875.13	792.7	-0.0682509	0.0951765	-0.717099	0.473313	0.839924	ZNF791	protein_coding	163049	zinc finger protein 791
ENSG00000029639.10	213.544	0.130302	0.181803	0.716721	0.473546	0.840264	TFB1M	protein_coding	51106	transcription factor B1, mitochondrial
ENSG00000019505.7	1969.82	-0.136392	0.190331	-0.716604	0.473618	0.840296	SYT13	protein_coding	57586	synaptotagmin 13
ENSG00000165476.13	2489.23	-0.148845	0.207773	-0.716382	0.473756	0.840296	REEP3	protein_coding	221035	receptor accessory protein 3
ENSG00000230071.2	48.0593	0.21368	0.298299	0.716328	0.473789	0.840296	RPL4P6	processed_pseudogene	NA
ENSG00000262333.1	10.1751	0.361275	0.504501	0.716104	0.473927	0.840296	HNRNPA1P16	processed_pseudogene	NA
ENSG00000145723.16	98.3736	0.173545	0.242412	0.715908	0.474048	0.840296	GIN1	protein_coding	54826	gypsy retrotransposon integrase 1
ENSG00000143727.15	1370.29	-0.0859307	0.120034	-0.715884	0.474063	0.840296	ACP1	protein_coding	52	acid phosphatase 1
ENSG00000163485.16	7.7264	0.372482	0.520313	0.71588	0.474066	0.840296	ADORA1	protein_coding	134	adenosine A1 receptor
ENSG00000003249.13	520.387	0.112091	0.15658	0.715871	0.474071	0.840296	DBNDD1	protein_coding	79007	dysbindin domain containing 1
ENSG00000064651.13	8946.32	0.183085	0.255756	0.71586	0.474078	0.840296	SLC12A2	protein_coding	6558	solute carrier family 12 member 2
ENSG00000235358.1	6.52794	0.636488	0.889284	0.715731	0.474158	0.840296	AC093151.3	lincRNA	NA
ENSG00000133466.13	283.604	0.117623	0.164344	0.715712	0.474169	0.840296	C1QTNF6	protein_coding	114904	C1q and TNF related 6
ENSG00000006451.7	1296.91	-0.0748075	0.104528	-0.715671	0.474194	0.840296	RALA	protein_coding	5898	RAS like proto-oncogene A
ENSG00000129515.18	1351.84	-0.111565	0.155929	-0.715487	0.474308	0.840296	SNX6	protein_coding	58533	sorting nexin 6
ENSG00000087365.15	4336.18	0.079192	0.110683	0.715486	0.474309	0.840296	SF3B2	protein_coding	10992	splicing factor 3b subunit 2
ENSG00000229036.7	14.845	0.330133	0.461424	0.715465	0.474322	0.840296	VDAC1P8	transcribed_processed_pseudogene	NA
ENSG00000074416.14	8749.24	-0.14233	0.198943	-0.715434	0.474341	0.840296	MGLL	protein_coding	11343	monoglyceride lipase
ENSG00000166908.17	1552.61	-0.0849977	0.118821	-0.71534	0.474399	0.840296	PIP4K2C	protein_coding	79837	phosphatidylinositol-5-phosphate 4-kinase type 2 gamma
ENSG00000260630.6	189.082	-0.216639	0.302854	-0.715325	0.474408	0.840296	SNAI3-AS1	antisense	197187	SNAI3 antisense RNA 1
ENSG00000112851.14	7365.75	-0.126368	0.176665	-0.715295	0.474427	0.840296	ERBIN	protein_coding	55914	erbb2 interacting protein
ENSG00000264188.1	36.5177	-0.217869	0.304644	-0.715162	0.474509	0.840296	AC106037.1	sense_intronic	NA
ENSG00000151694.13	1117.07	-0.0990885	0.138563	-0.715115	0.474538	0.840296	ADAM17	protein_coding	6868	ADAM metallopeptidase domain 17
ENSG00000160870.13	11.6216	0.550803	0.770345	0.715008	0.474604	0.840296	CYP3A7	protein_coding	1551	cytochrome P450 family 3 subfamily A member 7
ENSG00000198551.9	306.887	0.107025	0.149715	0.714858	0.474697	0.840296	ZNF627	protein_coding	199692	zinc finger protein 627
ENSG00000145632.14	2034.04	-0.130965	0.183212	-0.714827	0.474716	0.840296	PLK2	protein_coding	10769	polo like kinase 2
ENSG00000072609.17	1268.69	0.104539	0.14625	0.714798	0.474734	0.840296	CHFR	protein_coding	55743	checkpoint with forkhead and ring finger domains
ENSG00000074657.13	125.11	0.211353	0.295722	0.714701	0.474794	0.840296	ZNF532	protein_coding	55205	zinc finger protein 532
ENSG00000153832.11	69.5553	-0.17875	0.250107	-0.714692	0.4748	0.840296	FBXO36	protein_coding	130888	F-box protein 36
ENSG00000252614.1	5.22973	0.408524	0.571612	0.714686	0.474803	0.840296	RNU6-807P	snRNA	NA
ENSG00000214655.10	2570.17	0.109454	0.153164	0.71462	0.474844	0.840296	ZSWIM8	protein_coding	23053	zinc finger SWIM-type containing 8
ENSG00000136003.15	984.424	-0.0947178	0.13255	-0.714579	0.474869	0.840296	ISCU	protein_coding	23479	iron-sulfur cluster assembly enzyme
ENSG00000212664.5	7.18157	-0.477777	0.668639	-0.71455	0.474887	0.840296	AC064799.1	processed_pseudogene	NA
ENSG00000253341.1	16.6569	-0.28365	0.396988	-0.714504	0.474916	0.840296	AC115837.1	processed_pseudogene	NA
ENSG00000075391.16	1161.73	-0.152999	0.214154	-0.714434	0.474959	0.840296	RASAL2	protein_coding	9462	RAS protein activator like 2
ENSG00000100154.14	308.416	-0.230442	0.32257	-0.714393	0.474984	0.840296	TTC28	protein_coding	23331	tetratricopeptide repeat domain 28
ENSG00000142676.14	6940.31	-0.156015	0.21847	-0.714125	0.47515	0.840512	RPL11	protein_coding	6135	ribosomal protein L11
ENSG00000266145.1	43.6272	-0.287468	0.402594	-0.714038	0.475204	0.840512	RHOT1P1	processed_pseudogene	NA
ENSG00000272356.1	135.272	0.155871	0.21831	0.713993	0.475232	0.840512	AL080317.3	antisense	NA
ENSG00000216866.5	10.1664	-0.356222	0.498968	-0.713917	0.475278	0.84052	RPS2P55	processed_pseudogene	NA
ENSG00000154262.12	35.8263	-0.393132	0.550751	-0.713811	0.475344	0.84056	ABCA6	protein_coding	23460	ATP binding cassette subfamily A member 6
ENSG00000182372.9	761.347	0.0984252	0.137928	0.7136	0.475475	0.84056	CLN8	protein_coding	2055	CLN8 transmembrane ER and ERGIC protein
ENSG00000197971.14	1848.53	-0.0947728	0.132816	-0.713566	0.475496	0.84056	MBP	protein_coding	4155	myelin basic protein
ENSG00000128254.13	6.20537	-0.534884	0.749659	-0.713503	0.475534	0.84056	C22orf24	processed_transcript	25775	chromosome 22 open reading frame 24
ENSG00000178567.7	774.359	-0.114032	0.159824	-0.713484	0.475547	0.84056	EPM2AIP1	protein_coding	9852	EPM2A interacting protein 1
ENSG00000160813.6	224.875	0.109715	0.153809	0.713317	0.47565	0.84056	PPP1R35	protein_coding	221908	protein phosphatase 1 regulatory subunit 35
ENSG00000273018.6	42.7688	-1.04865	1.47018	-0.713285	0.47567	0.84056	FAM106A	processed_transcript	80039	family with sequence similarity 106 member A
ENSG00000165669.13	626.035	-0.0800211	0.112191	-0.71326	0.475685	0.84056	FAM204A	protein_coding	63877	family with sequence similarity 204 member A
ENSG00000102226.9	474.424	-0.0839833	0.117768	-0.713126	0.475768	0.84056	USP11	protein_coding	8237	ubiquitin specific peptidase 11
ENSG00000164070.11	744.776	-0.120751	0.169327	-0.713124	0.475769	0.84056	HSPA4L	protein_coding	22824	heat shock protein family A (Hsp70) member 4 like
ENSG00000159714.11	159.549	0.117273	0.164513	0.712854	0.475936	0.84056	ZDHHC1	protein_coding	29800	zinc finger DHHC-type containing 1
ENSG00000115457.9	1585.02	0.6433	0.90244	0.712845	0.475942	0.84056	IGFBP2	protein_coding	3485	insulin like growth factor binding protein 2
ENSG00000207327.1	8.82602	-0.444235	0.623242	-0.71278	0.475982	0.84056	RNU6-883P	snRNA	NA
ENSG00000280099.1	20.5086	0.348569	0.489065	0.712727	0.476015	0.84056	AL603750.1	TEC	NA
ENSG00000104872.10	717.184	-0.112299	0.15757	-0.712695	0.476035	0.84056	PIH1D1	protein_coding	55011	PIH1 domain containing 1
ENSG00000229117.8	4595.49	-0.186452	0.261617	-0.71269	0.476038	0.84056	RPL41	protein_coding	6171	ribosomal protein L41
ENSG00000186010.18	71.6215	0.168211	0.236046	0.712621	0.47608	0.84056	NDUFA13	protein_coding	51079	NADH:ubiquinone oxidoreductase subunit A13
ENSG00000136518.16	596.918	-0.112281	0.157566	-0.712598	0.476094	0.84056	ACTL6A	protein_coding	86	actin like 6A
ENSG00000100865.14	381.442	0.114814	0.16112	0.712598	0.476094	0.84056	CINP	protein_coding	51550	cyclin dependent kinase 2 interacting protein
ENSG00000104687.13	2231.34	-0.0750012	0.105285	-0.712362	0.476241	0.840728	GSR	protein_coding	2936	glutathione-disulfide reductase
ENSG00000111640.14	74058.3	0.157588	0.221241	0.712293	0.476283	0.840728	GAPDH	protein_coding	2597	glyceraldehyde-3-phosphate dehydrogenase
ENSG00000271933.1	8.57402	0.643692	0.903825	0.712186	0.476349	0.840728	AL603756.1	antisense	NA
ENSG00000261512.2	51.9548	0.162709	0.228468	0.712171	0.476359	0.840728	AC092368.3	lincRNA	NA
ENSG00000181016.9	87.5788	-0.159089	0.223428	-0.712039	0.476441	0.840728	LSMEM1	protein_coding	286006	leucine rich single-pass membrane protein 1
ENSG00000259867.5	231.809	-0.191893	0.2695	-0.712031	0.476445	0.840728	AC105411.1	antisense	NA
ENSG00000247315.3	307.31	0.109683	0.154056	0.711972	0.476482	0.840728	ZCCHC3	protein_coding	85364	zinc finger CCHC-type containing 3
ENSG00000267254.5	25.6378	-0.581723	0.817648	-0.711459	0.4768	0.841171	ZNF790-AS1	antisense	284408	ZNF790 antisense RNA 1
ENSG00000260179.1	15.0636	-0.305256	0.429073	-0.711432	0.476817	0.841171	AL162741.1	lincRNA	NA
ENSG00000092094.10	538.031	0.0834025	0.117282	0.711129	0.477004	0.841428	OSGEP	protein_coding	55644	O-sialoglycoprotein endopeptidase
ENSG00000226450.2	71.9166	-0.156193	0.219686	-0.710982	0.477095	0.841446	CYP2D8P	unprocessed_pseudogene	NA
ENSG00000138468.15	232.97	0.172216	0.242244	0.710921	0.477133	0.841446	SENP7	protein_coding	57337	SUMO specific peptidase 7
ENSG00000259349.1	10.7835	-0.330517	0.464921	-0.71091	0.47714	0.841446	AC011921.1	antisense	NA
ENSG00000279066.1	21.9782	0.260997	0.367279	0.710623	0.477318	0.841569	HEXDC-IT1	sense_intronic	NA
ENSG00000184163.3	101.64	0.2491	0.350541	0.710615	0.477323	0.841569	C1QTNF12	protein_coding	388581	C1q and TNF related 12
ENSG00000171224.8	55.845	-0.229097	0.322402	-0.710595	0.477335	0.841569	FAM241B	protein_coding	219738	family with sequence similarity 241 member B
ENSG00000146021.14	266.022	0.188773	0.26572	0.71042	0.477444	0.841639	KLHL3	protein_coding	26249	kelch like family member 3
ENSG00000112759.17	300.643	-0.201452	0.283577	-0.710396	0.477459	0.841639	SLC29A1	protein_coding	2030	solute carrier family 29 member 1 (Augustine blood group)
ENSG00000230914.3	5.62865	0.529007	0.744889	0.710182	0.477591	0.841754	AC004840.1	transcribed_unitary_pseudogene	NA
ENSG00000141349.8	425.711	-0.149148	0.210025	-0.710145	0.477614	0.841754	G6PC3	protein_coding	92579	glucose-6-phosphatase catalytic subunit 3
ENSG00000100485.11	1775.51	-0.0982787	0.138415	-0.71003	0.477686	0.841754	SOS2	protein_coding	6655	SOS Ras/Rho guanine nucleotide exchange factor 2
ENSG00000234602.7	10.931	-0.367027	0.516925	-0.71002	0.477691	0.841754	MCIDAS	protein_coding	345643	multiciliate differentiation and DNA synthesis associated cell cycle protein
ENSG00000230149.2	7.58115	-0.468602	0.66014	-0.709853	0.477795	0.841864	AL021707.3	antisense	NA
ENSG00000137124.7	1028.82	0.236126	0.332675	0.709779	0.477841	0.84187	ALDH1B1	protein_coding	219	aldehyde dehydrogenase 1 family member B1
ENSG00000177683.13	357.494	-0.101674	0.143335	-0.709344	0.478111	0.842157	THAP5	protein_coding	168451	THAP domain containing 5
ENSG00000259772.6	35.3318	-0.297323	0.419162	-0.709326	0.478122	0.842157	AC012236.1	lincRNA	283710	uncharacterized LOC283710
ENSG00000179071.4	56.3531	-0.182123	0.256772	-0.709281	0.47815	0.842157	CCDC89	protein_coding	220388	coiled-coil domain containing 89
ENSG00000008988.9	6860.14	-0.185632	0.261731	-0.709247	0.478171	0.842157	RPS20	protein_coding	6224	ribosomal protein S20
ENSG00000166164.15	1181.82	0.0564198	0.0795808	0.708962	0.478348	0.842308	BRD7	protein_coding	29117	bromodomain containing 7
ENSG00000092377.13	6.75668	-1.20653	1.70232	-0.708759	0.478474	0.842308	TBL1Y	protein_coding	90665	transducin beta like 1 Y-linked
ENSG00000198899.2	34454.9	0.18432	0.260068	0.708735	0.478489	0.842308	MT-ATP6	protein_coding	4508	ATP synthase F0 subunit 6
ENSG00000259448.2	9.8718	-0.375309	0.529623	-0.708634	0.478552	0.842308	LINC02352	lincRNA	NA
ENSG00000128923.10	1126.15	0.135142	0.190714	0.708613	0.478564	0.842308	MINDY2	protein_coding	54629	MINDY lysine 48 deubiquitinase 2
ENSG00000136830.11	8595.13	0.0917632	0.12951	0.708543	0.478608	0.842308	FAM129B	protein_coding	64855	niban apoptosis regulator 2
ENSG00000260470.1	38.4978	-0.355372	0.501649	-0.708407	0.478693	0.842308	AC023794.5	lincRNA	NA
ENSG00000272465.1	19.2209	-0.270008	0.381153	-0.708397	0.478698	0.842308	AL031768.1	lincRNA	NA
ENSG00000237087.1	5.4075	0.619246	0.874303	0.708274	0.478775	0.842308	AC068134.2	lincRNA	NA
ENSG00000280195.1	34.1722	0.200687	0.283361	0.708236	0.478799	0.842308	AC245140.2	antisense	NA
ENSG00000259782.2	9.62052	-0.343888	0.485572	-0.708211	0.478814	0.842308	AC008915.1	sense_intronic	NA
ENSG00000165832.5	444.674	-0.126856	0.179144	-0.708122	0.47887	0.842308	TRUB1	protein_coding	142940	TruB pseudouridine synthase family member 1
ENSG00000136807.13	1398.68	0.0708465	0.100051	0.708107	0.478879	0.842308	CDK9	protein_coding	1025	cyclin dependent kinase 9
ENSG00000279527.1	18.5718	-0.251106	0.354622	-0.708095	0.478887	0.842308	AC073592.7	TEC	NA
ENSG00000272076.1	10.7999	-0.330026	0.46609	-0.708072	0.4789	0.842308	AC090186.1	lincRNA	NA
ENSG00000274204.1	74.9012	-0.220193	0.310993	-0.70803	0.478927	0.842308	AL138689.1	sense_intronic	NA
ENSG00000197024.8	453.204	0.0799604	0.112984	0.707717	0.479121	0.842379	ZNF398	protein_coding	57541	zinc finger protein 398
ENSG00000100138.14	942.295	-0.123701	0.174796	-0.707685	0.479141	0.842379	SNU13	protein_coding	4809	small nuclear ribonucleoprotein 13
ENSG00000150764.13	126.065	0.165861	0.234388	0.707635	0.479172	0.842379	DIXDC1	protein_coding	85458	DIX domain containing 1
ENSG00000203392.3	48.1103	-0.276136	0.390272	-0.707547	0.479226	0.842379	AC105020.1	antisense	NA
ENSG00000120437.8	2043.17	-0.17672	0.249783	-0.707493	0.47926	0.842379	ACAT2	protein_coding	39	acetyl-CoA acetyltransferase 2
ENSG00000206562.11	194.053	-0.0937002	0.132441	-0.707485	0.479265	0.842379	METTL6	protein_coding	131965	methyltransferase like 6
ENSG00000234329.1	156.647	0.148199	0.209485	0.707446	0.47929	0.842379	AL604028.2	processed_pseudogene	NA
ENSG00000234286.1	12.6475	0.480863	0.679893	0.707264	0.479402	0.842379	AC006026.3	antisense	NA
ENSG00000101391.20	419.151	0.0941227	0.133081	0.707259	0.479406	0.842379	CDK5RAP1	protein_coding	51654	CDK5 regulatory subunit associated protein 1
ENSG00000258788.3	51.7575	0.221062	0.312604	0.707162	0.479466	0.842379	CKS1BP1	processed_pseudogene	NA
ENSG00000125846.15	397.985	0.0997771	0.141098	0.707149	0.479474	0.842379	ZNF133	protein_coding	7692	zinc finger protein 133
ENSG00000232732.9	11.5835	0.393539	0.55655	0.707105	0.479501	0.842379	AC097717.1	processed_transcript	NA
ENSG00000272469.2	12.0842	0.385503	0.545247	0.707024	0.479552	0.842379	RN7SL760P	misc_RNA	NA
ENSG00000076924.11	755.858	0.121269	0.171521	0.707022	0.479553	0.842379	XAB2	protein_coding	56949	XPA binding protein 2
ENSG00000198133.8	432.939	-0.187461	0.265179	-0.706922	0.479615	0.842414	TMEM229B	protein_coding	161145	transmembrane protein 229B
ENSG00000251807.1	17.1893	0.240465	0.340302	0.706623	0.479801	0.842484	RNU6-202P	snRNA	NA
ENSG00000202515.1	24.3859	-0.42056	0.595207	-0.706577	0.47983	0.842484	VTRNA1-3	misc_RNA	56662	vault RNA 1-3
ENSG00000167703.14	709.065	0.189164	0.267724	0.706561	0.479839	0.842484	SLC43A2	protein_coding	124935	solute carrier family 43 member 2
ENSG00000232300.1	6.2062	-0.690007	0.976598	-0.706541	0.479852	0.842484	FAM215B	lincRNA	NA
ENSG00000117133.10	438.609	-0.0965367	0.136637	-0.706521	0.479864	0.842484	RPF1	protein_coding	80135	ribosome production factor 1 homolog
ENSG00000243406.6	45.9824	-0.18363	0.25996	-0.706378	0.479953	0.842567	MRPS31P5	transcribed_unprocessed_pseudogene	100887750	mitochondrial ribosomal protein S31 pseudogene 5
ENSG00000279684.1	5.1459	0.760105	1.0765	0.706086	0.480135	0.842692	AP003969.2	TEC	NA
ENSG00000272994.1	44.6908	0.162396	0.230002	0.706066	0.480147	0.842692	AC012360.3	lincRNA	NA
ENSG00000160401.14	21.3282	0.37903	0.536896	0.705966	0.480209	0.842692	CFAP157	protein_coding	286207	cilia and flagella associated protein 157
ENSG00000237781.3	106.646	0.196722	0.27867	0.705931	0.480231	0.842692	AL356356.1	antisense	NA
ENSG00000223361.5	68.6595	0.189142	0.267935	0.705926	0.480234	0.842692	FTH1P10	transcribed_processed_pseudogene	NA
ENSG00000164040.16	1301.63	0.114397	0.162094	0.705744	0.480348	0.842818	PGRMC2	protein_coding	10424	progesterone receptor membrane component 2
ENSG00000105327.17	600.943	0.145019	0.205529	0.705589	0.480444	0.84286	BBC3	protein_coding	27113	BCL2 binding component 3
ENSG00000238832.1	5.48899	-0.441157	0.62543	-0.705366	0.480583	0.84286	RF01233	snoRNA	NA
ENSG00000172927.7	1039.57	0.314667	0.446186	0.705238	0.480662	0.84286	MYEOV	protein_coding	26579	myeloma overexpressed
ENSG00000174796.12	392.093	-0.106094	0.150456	-0.705149	0.480717	0.84286	THAP6	protein_coding	152815	THAP domain containing 6
ENSG00000222043.2	5.03612	0.572635	0.81212	0.705111	0.480741	0.84286	AC079305.1	antisense	NA
ENSG00000168806.7	238.906	0.114245	0.162033	0.705073	0.480765	0.84286	LCMT2	protein_coding	9836	leucine carboxyl methyltransferase 2
ENSG00000171962.17	28.3167	-0.290481	0.411999	-0.705052	0.480778	0.84286	DRC3	protein_coding	83450	dynein regulatory complex subunit 3
ENSG00000176268.5	23.4771	0.274001	0.388671	0.704971	0.480828	0.84286	CYCSP34	processed_pseudogene	NA
ENSG00000196081.9	43.752	-0.196258	0.278416	-0.704909	0.480867	0.84286	ZNF724	protein_coding	440519	zinc finger protein 724
ENSG00000150637.8	6.35294	0.436431	0.619136	0.704903	0.480871	0.84286	CD226	protein_coding	10666	CD226 molecule
ENSG00000262979.1	69.2022	-0.250285	0.355074	-0.704882	0.480884	0.84286	AC124319.1	sense_intronic	NA
ENSG00000232466.1	27.3209	0.265688	0.376933	0.704869	0.480892	0.84286	AL356133.1	processed_pseudogene	NA
ENSG00000161999.11	513.95	0.11125	0.15784	0.704827	0.480918	0.84286	JMJD8	protein_coding	339123	jumonji domain containing 8
ENSG00000202071.1	39.5652	-0.258708	0.367143	-0.704652	0.481027	0.84286	RF00019	misc_RNA	NA
ENSG00000189079.15	1743.49	-0.102328	0.145237	-0.704563	0.481082	0.84286	ARID2	protein_coding	196528	AT-rich interaction domain 2
ENSG00000156976.16	11256.1	-0.177436	0.251853	-0.704521	0.481109	0.84286	EIF4A2	protein_coding	1974	eukaryotic translation initiation factor 4A2
ENSG00000170298.15	146.22	-0.396345	0.562575	-0.70452	0.481109	0.84286	LGALS9B	protein_coding	284194	galectin 9B
ENSG00000261840.2	16.8105	0.273912	0.388816	0.704475	0.481137	0.84286	AC093249.6	antisense	730183	uncharacterized LOC730183
ENSG00000006607.13	3459.58	0.078143	0.110938	0.704387	0.481192	0.84286	FARP2	protein_coding	9855	FERM, ARH/RhoGEF and pleckstrin domain protein 2
ENSG00000204121.2	49.9093	0.352126	0.499937	0.704341	0.48122	0.84286	ECEL1P1	unprocessed_pseudogene	NA
ENSG00000270953.1	5.67572	0.454029	0.644677	0.704274	0.481262	0.84286	AC007938.3	antisense	NA
ENSG00000143398.19	1670.63	0.0728777	0.10349	0.704197	0.48131	0.84286	PIP5K1A	protein_coding	8394	phosphatidylinositol-4-phosphate 5-kinase type 1 alpha
ENSG00000242607.1	5.73782	0.508613	0.722321	0.704138	0.481347	0.84286	RPS3AP34	processed_pseudogene	NA
ENSG00000072958.8	646.676	-0.155314	0.220589	-0.70409	0.481377	0.84286	AP1M1	protein_coding	8907	adaptor related protein complex 1 subunit mu 1
ENSG00000180376.16	296.645	-0.109912	0.156131	-0.703974	0.481449	0.842912	CCDC66	protein_coding	285331	coiled-coil domain containing 66
ENSG00000165704.14	320.127	-0.156564	0.222437	-0.703855	0.481523	0.842914	HPRT1	protein_coding	3251	hypoxanthine phosphoribosyltransferase 1
ENSG00000002587.9	587.022	0.138109	0.196223	0.703838	0.481533	0.842914	HS3ST1	protein_coding	9957	heparan sulfate-glucosamine 3-sulfotransferase 1
ENSG00000221953.5	9.11341	-0.385702	0.548063	-0.703754	0.481586	0.842933	C1orf229	lincRNA	388759	chromosome 1 open reading frame 229
ENSG00000206341.7	615.105	0.423053	0.60121	0.70367	0.481638	0.842951	HLA-H	unprocessed_pseudogene	NA
ENSG00000204282.4	181.481	0.211933	0.301225	0.70357	0.481701	0.842983	TNRC6C-AS1	processed_transcript	NA	NA
ENSG00000101000.5	107.128	0.405983	0.577087	0.703504	0.481741	0.842983	PROCR	protein_coding	10544	protein C receptor
ENSG00000125733.17	2528.82	-0.165306	0.235002	-0.703424	0.481792	0.842983	TRIP10	protein_coding	9322	thyroid hormone receptor interactor 10
ENSG00000269821.1	3385.9	0.162984	0.231739	0.703309	0.481863	0.842983	KCNQ1OT1	antisense	10984	KCNQ1 opposite strand/antisense transcript 1
ENSG00000268565.1	8.32032	0.407852	0.579908	0.703304	0.481866	0.842983	AC005339.1	antisense	NA
ENSG00000174238.14	2818.07	0.0714096	0.101554	0.703168	0.481951	0.843015	PITPNA	protein_coding	5306	phosphatidylinositol transfer protein alpha
ENSG00000215571.5	11.1978	0.467563	0.665095	0.703001	0.482055	0.843015	GRK6P1	processed_pseudogene	NA
ENSG00000272716.1	8.70216	0.321295	0.457058	0.702963	0.482079	0.843015	AL121658.1	lincRNA	NA
ENSG00000103275.19	1990.96	0.0560072	0.0796741	0.702953	0.482085	0.843015	UBE2I	protein_coding	7329	ubiquitin conjugating enzyme E2 I
ENSG00000078618.21	2748.59	-0.0582664	0.0828897	-0.702939	0.482094	0.843015	NRDC	protein_coding	4898	nardilysin convertase
ENSG00000111012.9	32.3082	0.267356	0.380386	0.702854	0.482147	0.843034	CYP27B1	protein_coding	1594	cytochrome P450 family 27 subfamily B member 1
ENSG00000004779.9	468.816	-0.100226	0.142651	-0.702593	0.482309	0.84316	NDUFAB1	protein_coding	4706	NADH:ubiquinone oxidoreductase subunit AB1
ENSG00000277440.1	14.0359	0.342179	0.487115	0.702461	0.482392	0.84316	AC012676.4	sense_intronic	NA
ENSG00000159692.15	3283.62	0.0728999	0.103782	0.702434	0.482408	0.84316	CTBP1	protein_coding	1487	C-terminal binding protein 1
ENSG00000197858.10	1174.45	0.0976564	0.139031	0.702405	0.482426	0.84316	GPAA1	protein_coding	8733	glycosylphosphatidylinositol anchor attachment 1
ENSG00000132481.6	604.327	0.105085	0.149618	0.702355	0.482458	0.84316	TRIM47	protein_coding	91107	tripartite motif containing 47
ENSG00000122884.12	8041.93	-0.15567	0.221646	-0.702335	0.48247	0.84316	P4HA1	protein_coding	5033	prolyl 4-hydroxylase subunit alpha 1
ENSG00000279623.1	8.27261	-0.599275	0.853403	-0.702218	0.482543	0.843181	AL359697.1	sense_intronic	NA
ENSG00000185031.6	5.5327	-0.517486	0.736969	-0.702181	0.482566	0.843181	SLC2A3P2	processed_pseudogene	NA
ENSG00000206075.13	3410.83	-0.231498	0.329758	-0.702025	0.482664	0.843278	SERPINB5	protein_coding	5268	serpin family B member 5
ENSG00000165355.7	458.6	-0.0878394	0.125143	-0.70191	0.482735	0.843326	FBXO33	protein_coding	254170	F-box protein 33
ENSG00000251455.1	19.4675	0.299276	0.426412	0.701847	0.482775	0.843326	AC092611.1	antisense	NA
ENSG00000223813.2	210.669	0.137434	0.195853	0.701722	0.482853	0.843389	AC007255.1	antisense	NA
ENSG00000176809.10	124.451	-0.233047	0.332182	-0.701564	0.482951	0.843487	LRRC37A3	protein_coding	374819	leucine rich repeat containing 37 member A3
ENSG00000189298.13	256.119	0.110825	0.158015	0.701357	0.48308	0.843528	ZKSCAN3	protein_coding	80317	zinc finger with KRAB and SCAN domains 3
ENSG00000068724.15	2010.31	0.118152	0.168477	0.701295	0.483119	0.843528	TTC7A	protein_coding	57217	tetratricopeptide repeat domain 7A
ENSG00000184719.11	96.3086	0.128051	0.182593	0.701292	0.483121	0.843528	RNLS	protein_coding	55328	renalase, FAD dependent amine oxidase
ENSG00000225138.7	1359.59	0.241821	0.34486	0.701216	0.483168	0.843528	SLC9A3-AS1	processed_transcript	NA
ENSG00000255449.1	8.91385	0.419154	0.597822	0.701134	0.483219	0.843528	AP002812.5	antisense	NA
ENSG00000116212.14	836.052	-0.0739907	0.105539	-0.701074	0.483257	0.843528	LRRC42	protein_coding	115353	leucine rich repeat containing 42
ENSG00000125741.4	560.246	0.0582898	0.0831457	0.701056	0.483268	0.843528	OPA3	protein_coding	80207	outer mitochondrial membrane lipid metabolism regulator OPA3
ENSG00000183785.14	9.19586	-0.467493	0.666943	-0.700949	0.483335	0.843533	TUBA8	protein_coding	51807	tubulin alpha 8
ENSG00000250342.1	5.2994	0.674818	0.962794	0.700895	0.483368	0.843533	SNRPCP16	processed_pseudogene	NA
ENSG00000224621.1	110.952	-0.173209	0.247141	-0.70085	0.483397	0.843533	AL451042.1	antisense	NA
ENSG00000257531.2	112.515	-0.18843	0.268904	-0.700734	0.483469	0.843533	AC008147.3	transcribed_processed_pseudogene	NA
ENSG00000106479.10	880.33	0.105256	0.150223	0.700669	0.48351	0.843533	ZNF862	protein_coding	643641	zinc finger protein 862
ENSG00000278571.1	45.736	0.195603	0.279177	0.700643	0.483526	0.843533	MIR7161	miRNA	102465694	microRNA 7161
ENSG00000249947.2	14.0632	-0.306831	0.437966	-0.700582	0.483564	0.843533	XBP1P1	processed_pseudogene	NA
ENSG00000137496.17	357.427	0.111676	0.159465	0.70032	0.483728	0.843583	IL18BP	protein_coding	10068	interleukin 18 binding protein
ENSG00000243373.3	13.5646	-0.369249	0.527276	-0.700295	0.483743	0.843583	RN7SL173P	misc_RNA	NA
ENSG00000164199.17	8.48781	0.404794	0.578049	0.700276	0.483755	0.843583	ADGRV1	protein_coding	84059	adhesion G protein-coupled receptor V1
ENSG00000200047.1	12.2041	-0.379592	0.542067	-0.700267	0.48376	0.843583	RN7SKP115	misc_RNA	NA
ENSG00000155366.16	4010.1	-0.110002	0.157114	-0.700142	0.483839	0.843591	RHOC	protein_coding	389	ras homolog family member C
ENSG00000130479.10	1356.07	0.0985462	0.14076	0.7001	0.483865	0.843591	MAP1S	protein_coding	55201	microtubule associated protein 1S
ENSG00000252305.1	5.5676	0.510067	0.728644	0.700023	0.483913	0.843591	RF00090	snoRNA	NA
ENSG00000204152.10	196.28	0.102377	0.146255	0.69999	0.483934	0.843591	TIMM23B	protein_coding	100652748	translocase of inner mitochondrial membrane 23 homolog B
ENSG00000237152.3	5.8292	0.897055	1.28165	0.699924	0.483975	0.843591	DLEU7-AS1	antisense	NA	NA
ENSG00000164307.12	1158.53	0.131314	0.187646	0.699796	0.484054	0.843601	ERAP1	protein_coding	51752	endoplasmic reticulum aminopeptidase 1
ENSG00000276188.1	7.59677	0.431401	0.61648	0.699781	0.484064	0.843601	AC069234.4	lincRNA	NA
ENSG00000275494.1	6.20791	-0.464585	0.664028	-0.699647	0.484148	0.843618	AC133552.5	sense_intronic	NA
ENSG00000088035.16	125.666	-0.156093	0.223119	-0.699596	0.48418	0.843618	ALG6	protein_coding	29929	ALG6 alpha-1,3-glucosyltransferase
ENSG00000109083.13	261.758	-0.124329	0.177724	-0.699564	0.4842	0.843618	IFT20	protein_coding	90410	intraflagellar transport 20
ENSG00000182541.17	2136.94	0.127135	0.181772	0.69942	0.48429	0.843702	LIMK2	protein_coding	3985	LIM domain kinase 2
ENSG00000228218.1	6.18549	-0.515328	0.73696	-0.699261	0.484389	0.843801	ATF4P3	processed_pseudogene	NA
ENSG00000133065.10	547.968	0.097502	0.13948	0.699039	0.484528	0.84397	SLC41A1	protein_coding	254428	solute carrier family 41 member 1
ENSG00000133265.10	215.301	-0.134559	0.19253	-0.698899	0.484615	0.844049	HSPBP1	protein_coding	23640	HSPA (Hsp70) binding protein 1
ENSG00000100949.14	519.96	-0.0977936	0.139968	-0.698687	0.484747	0.844147	RABGGTA	protein_coding	5875	Rab geranylgeranyltransferase subunit alpha
ENSG00000270170.1	153.263	0.145373	0.208083	0.698628	0.484785	0.844147	NCBP2-AS2	protein_coding	152217	NCBP2 antisense 2 (head to head)
ENSG00000253210.1	21.163	-0.347695	0.497697	-0.698608	0.484797	0.844147	AC040970.1	antisense	NA
ENSG00000256682.2	14.2001	-0.301993	0.432395	-0.698418	0.484916	0.844191	AC006518.2	transcribed_processed_pseudogene	NA
ENSG00000135776.4	511.578	0.0947316	0.135639	0.698411	0.48492	0.844191	ABCB10	protein_coding	23456	ATP binding cassette subfamily B member 10
ENSG00000267073.1	35.7161	0.277005	0.396646	0.698366	0.484948	0.844191	AC005256.1	lincRNA	NA
ENSG00000135940.6	1782.94	-0.146011	0.209135	-0.698168	0.485072	0.844334	COX5B	protein_coding	1329	cytochrome c oxidase subunit 5B
ENSG00000236209.1	9.94994	-0.66866	0.957854	-0.698081	0.485127	0.844355	AC104135.1	lincRNA	NA
ENSG00000272106.1	114.783	0.134845	0.19319	0.697989	0.485184	0.844383	AL691432.2	antisense	NA
ENSG00000176978.13	920.191	0.121528	0.174134	0.697901	0.485239	0.844405	DPP7	protein_coding	29952	dipeptidyl peptidase 7
ENSG00000234769.7	13.7983	0.366639	0.525489	0.697711	0.485358	0.844539	WASH4P	unprocessed_pseudogene	NA
ENSG00000196704.11	668.937	-0.112493	0.161271	-0.697541	0.485464	0.844636	AMZ2	protein_coding	51321	archaelysin family metallopeptidase 2
ENSG00000176148.15	622.016	-0.102296	0.146663	-0.697487	0.485498	0.844636	TCP11L1	protein_coding	55346	t-complex 11 like 1
ENSG00000198680.4	129.32	0.136264	0.1954	0.697356	0.48558	0.84467	TUSC1	protein_coding	286319	tumor suppressor candidate 1
ENSG00000185808.13	273.627	-0.123136	0.176584	-0.697322	0.485602	0.84467	PIGP	protein_coding	51227	phosphatidylinositol glycan anchor biosynthesis class P
ENSG00000227456.7	39.8321	-0.256735	0.368231	-0.697213	0.48567	0.844716	LINC00310	lincRNA	114036	long intergenic non-protein coding RNA 310
ENSG00000163864.16	123.325	0.257351	0.369155	0.697134	0.485719	0.844729	NMNAT3	protein_coding	349565	nicotinamide nucleotide adenylyltransferase 3
ENSG00000134954.14	741.782	-0.157089	0.225452	-0.696772	0.485946	0.84505	ETS1	protein_coding	2113	ETS proto-oncogene 1, transcription factor
ENSG00000272916.5	6.14895	0.435194	0.62483	0.696501	0.486115	0.845272	AC022400.6	protein_coding	NA
ENSG00000140044.12	984.454	-0.119419	0.171509	-0.696286	0.48625	0.845432	JDP2	protein_coding	122953	Jun dimerization protein 2
ENSG00000007038.10	16.1442	-1.3562	1.94816	-0.696145	0.486338	0.845477	PRSS21	protein_coding	10942	serine protease 21
ENSG00000165156.14	954.185	0.100615	0.144548	0.696066	0.486388	0.845477	ZHX1	protein_coding	11244	zinc fingers and homeoboxes 1
ENSG00000185728.16	2411.41	-0.083771	0.120353	-0.696044	0.486401	0.845477	YTHDF3	protein_coding	253943	YTH N6-methyladenosine RNA binding protein 3
ENSG00000154274.14	1013.93	-0.138617	0.19923	-0.695762	0.486578	0.845682	C4orf19	protein_coding	55286	chromosome 4 open reading frame 19
ENSG00000207624.1	8.7346	0.549636	0.790142	0.695616	0.486669	0.845682	MIR194-1	miRNA	406969	microRNA 194-1
ENSG00000250971.1	195.33	-1.11733	1.60633	-0.69558	0.486692	0.845682	AC108474.1	lincRNA	NA
ENSG00000231841.1	17.8529	0.243537	0.350159	0.695505	0.486739	0.845682	FAM192BP	processed_pseudogene	NA
ENSG00000165733.7	1527.67	0.0671821	0.0965996	0.69547	0.486761	0.845682	BMS1	protein_coding	9790	BMS1 ribosome biogenesis factor
ENSG00000103202.12	484.81	-0.141895	0.20405	-0.695391	0.48681	0.845682	NME4	protein_coding	4833	NME/NM23 nucleoside diphosphate kinase 4
ENSG00000212360.1	8.123	-0.440173	0.633001	-0.695375	0.48682	0.845682	RNU6-1177P	snRNA	NA
ENSG00000244165.1	99.568	0.164242	0.236218	0.695297	0.486869	0.845682	P2RY11	protein_coding	5032	purinergic receptor P2Y11
ENSG00000260852.1	299.859	0.128924	0.185457	0.695173	0.486947	0.845682	FBXL19-AS1	antisense	283932	FBXL19 antisense RNA 1
ENSG00000187554.12	62.1091	0.277463	0.399203	0.695042	0.487029	0.845682	TLR5	protein_coding	7100	toll like receptor 5
ENSG00000072195.14	91.8853	0.206281	0.296803	0.695008	0.48705	0.845682	SPEG	protein_coding	10290	striated muscle enriched protein kinase
ENSG00000171631.14	23.0769	0.330687	0.475958	0.694782	0.487192	0.845682	P2RY6	protein_coding	5031	pyrimidinergic receptor P2Y6
ENSG00000272604.1	15.2955	-0.250339	0.360369	-0.694672	0.487261	0.845682	AC073073.2	antisense	NA
ENSG00000229567.1	9.03523	0.539341	0.776401	0.694668	0.487264	0.845682	AL139421.1	processed_pseudogene	NA
ENSG00000214851.4	11.4706	0.338602	0.487444	0.694649	0.487275	0.845682	LINC00612	processed_transcript	253128	long intergenic non-protein coding RNA 612
ENSG00000217648.1	25.8623	0.323026	0.465053	0.694601	0.487305	0.845682	AL136116.3	processed_pseudogene	NA
ENSG00000100060.17	219.099	0.184431	0.265552	0.69452	0.487356	0.845682	MFNG	protein_coding	4242	MFNG O-fucosylpeptide 3-beta-N-acetylglucosaminyltransferase
ENSG00000230330.1	10.186	-0.343279	0.494398	-0.694337	0.487471	0.845682	HMGN2P3	processed_pseudogene	NA
ENSG00000213152.5	35.1244	-0.263738	0.379861	-0.694302	0.487493	0.845682	RPL7AP60	processed_pseudogene	NA
ENSG00000169499.14	1010.09	-0.120412	0.173433	-0.694285	0.487503	0.845682	PLEKHA2	protein_coding	59339	pleckstrin homology domain containing A2
ENSG00000010404.17	1420.8	-0.107773	0.155236	-0.694253	0.487524	0.845682	IDS	protein_coding	3423	iduronate 2-sulfatase
ENSG00000170356.9	70.6355	-0.301037	0.433625	-0.694233	0.487536	0.845682	OR2A20P	transcribed_unprocessed_pseudogene	401428	olfactory receptor family 2 subfamily A member 20 pseudogene
ENSG00000196557.12	6.19272	0.69213	0.996985	0.694223	0.487542	0.845682	CACNA1H	protein_coding	8912	calcium voltage-gated channel subunit alpha1 H
ENSG00000101367.8	2120.46	-0.0646087	0.0930752	-0.694156	0.487584	0.845682	MAPRE1	protein_coding	22919	microtubule associated protein RP/EB family member 1
ENSG00000100994.11	23304.7	-0.174803	0.251831	-0.694129	0.487601	0.845682	PYGB	protein_coding	5834	glycogen phosphorylase B
ENSG00000178636.8	8.74903	0.42587	0.613551	0.694106	0.487616	0.845682	AC092656.1	transcribed_processed_pseudogene	NA
ENSG00000263740.2	1087.02	-0.251255	0.362016	-0.694044	0.487654	0.845682	RN7SL4P	misc_RNA	NA
ENSG00000176700.20	387.843	-0.100137	0.144305	-0.693927	0.487728	0.845695	SCAND2P	transcribed_unprocessed_pseudogene	NA
ENSG00000274487.2	181.142	0.112702	0.162418	0.693898	0.487746	0.845695	AC244154.1	transcribed_unprocessed_pseudogene	NA
ENSG00000113369.8	1051.11	-0.178463	0.257262	-0.693704	0.487868	0.845792	ARRDC3	protein_coding	57561	arrestin domain containing 3
ENSG00000172840.6	1168.2	-0.0973025	0.140271	-0.693675	0.487886	0.845792	PDP2	protein_coding	57546	pyruvate dehyrogenase phosphatase catalytic subunit 2
ENSG00000236670.1	23.0376	0.325822	0.469804	0.693528	0.487978	0.845819	KRT18P5	processed_pseudogene	NA
ENSG00000279619.1	21.1323	-0.325709	0.469699	-0.693442	0.488032	0.845819	AC020907.5	TEC	NA
ENSG00000179292.4	8.03405	-0.458305	0.660989	-0.693362	0.488082	0.845819	TMEM151A	protein_coding	256472	transmembrane protein 151A
ENSG00000270820.5	55.9395	0.178565	0.257564	0.693285	0.488131	0.845819	AC016727.1	antisense	NA
ENSG00000105289.14	6440.92	0.103862	0.149811	0.693283	0.488132	0.845819	TJP3	protein_coding	27134	tight junction protein 3
ENSG00000145337.4	361.762	0.0975383	0.140707	0.693201	0.488183	0.845819	PYURF	protein_coding	NA
ENSG00000201388.1	9.05133	-0.350877	0.506303	-0.693017	0.488299	0.845819	SNORA68B	snoRNA	109616972	small nucleolar RNA, H/ACA box 68B
ENSG00000255561.6	22.2151	0.257881	0.372116	0.693012	0.488302	0.845819	FDXACB1	protein_coding	91893	ferredoxin-fold anticodon binding domain containing 1
ENSG00000123080.10	46.1331	-0.333076	0.480622	-0.693009	0.488304	0.845819	CDKN2C	protein_coding	1031	cyclin dependent kinase inhibitor 2C
ENSG00000246339.5	23.8379	0.247678	0.357411	0.69298	0.488322	0.845819	EXTL3-AS1	antisense	101929402	EXTL3 antisense RNA 1
ENSG00000235453.10	39.7906	-0.170011	0.245407	-0.692772	0.488453	0.84594	SMIM27	protein_coding	100129250	small integral membrane protein 27
ENSG00000160285.14	6348.22	0.19253	0.27794	0.692703	0.488496	0.84594	LSS	protein_coding	4047	lanosterol synthase
ENSG00000104823.8	1740.86	-0.157458	0.227341	-0.692609	0.488555	0.84594	ECH1	protein_coding	1891	enoyl-CoA hydratase 1
ENSG00000252516.1	12.6004	-0.375973	0.542842	-0.692602	0.48856	0.84594	RNA5SP82	rRNA_pseudogene	NA
ENSG00000185386.14	76.6579	-0.235218	0.339763	-0.6923	0.488749	0.846194	MAPK11	protein_coding	5600	mitogen-activated protein kinase 11
ENSG00000266473.1	5.78267	0.583512	0.84318	0.692037	0.488914	0.846386	AC007448.3	antisense	NA
ENSG00000229656.6	25.8397	0.236237	0.341413	0.69194	0.488975	0.846386	ITGB1-DT	lincRNA	NA
ENSG00000161040.16	23.6521	-0.223941	0.323699	-0.691819	0.489051	0.846386	FBXL13	protein_coding	222235	F-box and leucine rich repeat protein 13
ENSG00000130363.11	1548.4	0.0675748	0.097683	0.691776	0.489078	0.846386	RSPH3	protein_coding	83861	radial spoke head 3
ENSG00000171223.5	2237.39	-0.200537	0.289911	-0.69172	0.489113	0.846386	JUNB	protein_coding	3726	JunB proto-oncogene, AP-1 transcription factor subunit
ENSG00000198242.13	4413.92	-0.163275	0.236061	-0.691662	0.48915	0.846386	RPL23A	protein_coding	6147	ribosomal protein L23a
ENSG00000255081.1	5.5889	-0.469195	0.678407	-0.691613	0.48918	0.846386	AP003168.2	sense_intronic	NA
ENSG00000047056.15	1146.95	0.0659104	0.095303	0.691588	0.489196	0.846386	WDR37	protein_coding	22884	WD repeat domain 37
ENSG00000198732.10	314.867	0.347372	0.502352	0.691491	0.489257	0.846409	SMOC1	protein_coding	64093	SPARC related modular calcium binding 1
ENSG00000181649.6	1213.19	-0.12212	0.176638	-0.691358	0.489341	0.846409	PHLDA2	protein_coding	7262	pleckstrin homology like domain family A member 2
ENSG00000025708.13	79.218	0.214983	0.310969	0.691334	0.489356	0.846409	TYMP	protein_coding	1890	thymidine phosphorylase
ENSG00000271551.2	14.5114	0.279026	0.403626	0.691299	0.489378	0.846409	AL355297.4	antisense	115308161	uncharacterized LOC115308161
ENSG00000100280.16	3020.27	0.07272	0.105218	0.691134	0.489481	0.846416	AP1B1	protein_coding	162	adaptor related protein complex 1 subunit beta 1
ENSG00000226210.3	406.3	0.236173	0.341725	0.691118	0.489491	0.846416	WASH8P	unprocessed_pseudogene	100288778	WAS protein family homolog 8, pseudogene
ENSG00000114353.16	3859.2	0.0813185	0.117667	0.691092	0.489508	0.846416	GNAI2	protein_coding	2771	G protein subunit alpha i2
ENSG00000234494.7	13.5469	-0.319822	0.462898	-0.690911	0.489621	0.846528	SP2-AS1	antisense	NA
ENSG00000076554.15	1621.67	-0.136799	0.198014	-0.690855	0.489657	0.846528	TPD52	protein_coding	7163	tumor protein D52
ENSG00000272070.1	14.4205	0.429023	0.621184	0.690654	0.489783	0.846581	AC005618.1	lincRNA	NA
ENSG00000228960.6	7.01353	-0.513232	0.743124	-0.690641	0.489791	0.846581	OR2A9P	transcribed_unprocessed_pseudogene	NA
ENSG00000183020.13	2045.01	0.0717052	0.10383	0.690605	0.489814	0.846581	AP2A2	protein_coding	161	adaptor related protein complex 2 subunit alpha 2
ENSG00000033050.8	140.636	-0.175154	0.253706	-0.690381	0.489955	0.846715	ABCF2	protein_coding	10061	ATP binding cassette subfamily F member 2
ENSG00000233623.2	17.9541	0.270476	0.391796	0.690348	0.489975	0.846715	PGAM1P11	processed_pseudogene	NA
ENSG00000226045.1	5.86004	0.410042	0.594108	0.690181	0.490081	0.846824	AC234644.1	processed_pseudogene	NA
ENSG00000163219.11	7.73246	0.595913	0.863556	0.690069	0.490151	0.846844	ARHGAP25	protein_coding	9938	Rho GTPase activating protein 25
ENSG00000284052.1	16.5524	-0.265937	0.385399	-0.690029	0.490176	0.846844	AC006460.2	bidirectional_promoter_lncRNA	NA
ENSG00000125149.11	407.941	0.0849038	0.123076	0.689849	0.490289	0.84694	C16orf70	protein_coding	80262	chromosome 16 open reading frame 70
ENSG00000150753.11	3112.38	-0.0922419	0.133738	-0.689722	0.490369	0.84694	CCT5	protein_coding	22948	chaperonin containing TCP1 subunit 5
ENSG00000238259.1	59.9804	0.164002	0.237784	0.689712	0.490375	0.84694	AC067940.1	processed_pseudogene	NA
ENSG00000118160.13	18.5803	0.636734	0.92324	0.689673	0.4904	0.84694	SLC8A2	protein_coding	6543	solute carrier family 8 member A2
ENSG00000181827.14	1245.03	-0.092027	0.133483	-0.689428	0.490554	0.847115	RFX7	protein_coding	64864	regulatory factor X7
ENSG00000257365.7	137.509	-0.11711	0.169877	-0.689377	0.490586	0.847115	FNTB	protein_coding	2342	farnesyltransferase, CAAX box, beta
ENSG00000214820.3	6.63481	-0.373913	0.542531	-0.689202	0.490696	0.847175	MPRIPP1	processed_pseudogene	NA
ENSG00000229178.1	11.9581	0.386779	0.561209	0.689188	0.490705	0.847175	AC233280.1	lincRNA	NA
ENSG00000233806.7	6.8556	0.630827	0.915472	0.689073	0.490777	0.847225	LINC01237	processed_transcript	101927289	long intergenic non-protein coding RNA 1237
ENSG00000127445.13	576.723	0.0828362	0.120234	0.688955	0.490851	0.847225	PIN1	protein_coding	5300	peptidylprolyl cis/trans isomerase, NIMA-interacting 1
ENSG00000106069.22	77.3912	-0.173211	0.251439	-0.688881	0.490898	0.847225	CHN2	protein_coding	1124	chimerin 2
ENSG00000115561.15	991.768	-0.0902729	0.131047	-0.688859	0.490912	0.847225	CHMP3	protein_coding	51652	charged multivesicular body protein 3
ENSG00000167103.11	113.638	-0.206685	0.300062	-0.688808	0.490944	0.847225	PIP5KL1	protein_coding	138429	phosphatidylinositol-4-phosphate 5-kinase like 1
ENSG00000136383.6	766.541	0.253868	0.368601	0.688734	0.490991	0.847233	ALPK3	protein_coding	57538	alpha kinase 3
ENSG00000197405.7	77.8221	0.240848	0.349819	0.688493	0.491142	0.847421	C5AR1	protein_coding	728	complement C5a receptor 1
ENSG00000279035.1	16.0418	0.284085	0.412788	0.688211	0.49132	0.847629	AC022211.4	TEC	NA
ENSG00000227939.1	6.66519	-0.426438	0.619671	-0.688168	0.491347	0.847629	RPL3P2	processed_pseudogene	NA
ENSG00000118855.18	685.081	0.111943	0.162686	0.688093	0.491394	0.847638	MFSD1	protein_coding	64747	major facilitator superfamily domain containing 1
ENSG00000132329.10	308.085	0.203683	0.296065	0.687969	0.491472	0.847647	RAMP1	protein_coding	10267	receptor activity modifying protein 1
ENSG00000229473.2	64.7291	0.14857	0.215959	0.687952	0.491483	0.847647	RGS17P1	processed_pseudogene	NA
ENSG00000066735.14	90.1428	-1.09889	1.59777	-0.68776	0.491604	0.847782	KIF26A	protein_coding	26153	kinesin family member 26A
ENSG00000250644.3	53.6246	0.191276	0.27819	0.687574	0.491721	0.847886	AC068580.4	protein_coding	NA
ENSG00000100196.10	485.712	-0.135026	0.196393	-0.687531	0.491748	0.847886	KDELR3	protein_coding	11015	KDEL endoplasmic reticulum protein retention receptor 3
ENSG00000099992.15	567.551	0.124913	0.181718	0.687399	0.491831	0.847956	TBC1D10A	protein_coding	83874	TBC1 domain family member 10A
ENSG00000173338.12	10.2425	-0.327963	0.477197	-0.68727	0.491913	0.847976	KCNK7	protein_coding	10089	potassium two pore domain channel subfamily K member 7
ENSG00000120963.11	1180.71	-0.0864024	0.125737	-0.687166	0.491978	0.847976	ZNF706	protein_coding	51123	zinc finger protein 706
ENSG00000225111.1	8.06414	-0.347917	0.50632	-0.687148	0.491989	0.847976	AC083900.1	sense_intronic	NA
ENSG00000104897.9	1023.67	0.0970516	0.141266	0.687013	0.492075	0.847976	SF3A2	protein_coding	8175	splicing factor 3a subunit 2
ENSG00000129235.10	1113.82	-0.135329	0.196983	-0.687006	0.492079	0.847976	TXNDC17	protein_coding	84817	thioredoxin domain containing 17
ENSG00000146555.18	9.05552	0.654293	0.952452	0.686957	0.49211	0.847976	SDK1	protein_coding	221935	sidekick cell adhesion molecule 1
ENSG00000153914.15	1792.66	-0.0697999	0.101616	-0.686901	0.492145	0.847976	SREK1	protein_coding	140890	splicing regulatory glutamic acid and lysine rich protein 1
ENSG00000273133.1	15.9657	-0.389889	0.567729	-0.686752	0.492239	0.847976	AC116651.1	antisense	NA
ENSG00000234026.1	23.7806	0.291498	0.424462	0.686747	0.492242	0.847976	AL157834.2	antisense	NA
ENSG00000240053.8	49.4897	0.149777	0.218108	0.686712	0.492264	0.847976	LY6G5B	protein_coding	58496	lymphocyte antigen 6 family member G5B
ENSG00000184786.5	49.635	0.189828	0.276491	0.686559	0.49236	0.848015	TCTE3	protein_coding	6991	t-complex-associated-testis-expressed 3
ENSG00000163170.11	126.001	-0.177324	0.258291	-0.686526	0.492382	0.848015	BOLA3	protein_coding	388962	bolA family member 3
ENSG00000258938.1	21.8467	0.332645	0.484569	0.686475	0.492414	0.848015	AL162311.3	antisense	NA
ENSG00000163608.14	669.096	-0.1004	0.146297	-0.686277	0.492538	0.848018	NEPRO	protein_coding	25871	nucleolus and neural progenitor protein
ENSG00000090402.7	2968.38	-0.466617	0.680112	-0.686087	0.492658	0.848018	SI	protein_coding	6476	sucrase-isomaltase
ENSG00000259246.4	6.49806	-0.548317	0.79928	-0.686013	0.492705	0.848018	HMGN2P47	processed_pseudogene	NA
ENSG00000240520.6	6.52558	0.478503	0.697547	0.685979	0.492726	0.848018	UOX	transcribed_unitary_pseudogene	NA
ENSG00000169714.16	3737.58	-0.100407	0.146394	-0.685869	0.492796	0.848018	CNBP	protein_coding	7555	CCHC-type zinc finger nucleic acid binding protein
ENSG00000165813.19	2217.63	-0.0790936	0.115359	-0.685628	0.492948	0.848018	CCDC186	protein_coding	55088	coiled-coil domain containing 186
ENSG00000186496.11	86.869	0.140495	0.204947	0.685519	0.493017	0.848018	ZNF396	protein_coding	252884	zinc finger protein 396
ENSG00000083857.13	44241.2	0.178643	0.26061	0.685481	0.493041	0.848018	FAT1	protein_coding	2195	FAT atypical cadherin 1
ENSG00000225783.7	117.97	-0.147074	0.214561	-0.685464	0.493051	0.848018	MIAT	lincRNA	440823	myocardial infarction associated transcript
ENSG00000146966.12	35.883	0.271649	0.396332	0.685407	0.493087	0.848018	DENND2A	protein_coding	27147	DENN domain containing 2A
ENSG00000277595.1	13.1036	-0.282605	0.41233	-0.685385	0.493101	0.848018	AC007546.1	sense_intronic	NA
ENSG00000207789.1	9.72984	0.307803	0.449109	0.685363	0.493115	0.848018	MIR26A2	miRNA	407016	microRNA 26a-2
ENSG00000120896.13	777.777	0.15186	0.221579	0.685353	0.493121	0.848018	SORBS3	protein_coding	10174	sorbin and SH3 domain containing 3
ENSG00000162591.15	579.03	-0.160154	0.233711	-0.685264	0.493178	0.848018	MEGF6	protein_coding	1953	multiple EGF like domains 6
ENSG00000004961.14	724.072	-0.101501	0.14816	-0.685078	0.493295	0.848018	HCCS	protein_coding	3052	holocytochrome c synthase
ENSG00000112308.12	3645.18	0.0908768	0.132667	0.685	0.493344	0.848018	C6orf62	protein_coding	81688	chromosome 6 open reading frame 62
ENSG00000178882.14	1026.31	0.225002	0.328498	0.684942	0.49338	0.848018	RFLNA	protein_coding	144347	refilin A
ENSG00000203286.5	16.7046	0.237278	0.346422	0.68494	0.493382	0.848018	RF00017	misc_RNA	NA
ENSG00000237765.6	315.441	0.130335	0.190289	0.684932	0.493387	0.848018	FAM200B	protein_coding	285550	family with sequence similarity 200 member B
ENSG00000273107.1	5.88188	-0.556781	0.812961	-0.68488	0.493419	0.848018	AL512598.1	lincRNA	NA
ENSG00000109667.11	107.47	-0.259117	0.378373	-0.68482	0.493457	0.848018	SLC2A9	protein_coding	56606	solute carrier family 2 member 9
ENSG00000076984.17	1280.85	0.0896528	0.130916	0.684812	0.493462	0.848018	MAP2K7	protein_coding	5609	mitogen-activated protein kinase kinase 7
ENSG00000239557.1	19.7269	0.340239	0.496839	0.684808	0.493465	0.848018	AC092045.1	processed_pseudogene	NA
ENSG00000133195.11	557.292	0.114378	0.167022	0.684808	0.493465	0.848018	SLC39A11	protein_coding	201266	solute carrier family 39 member 11
ENSG00000113971.19	125.717	-0.150252	0.21941	-0.684802	0.493469	0.848018	NPHP3	protein_coding	27031	nephrocystin 3
ENSG00000274105.1	12.0533	-0.313968	0.458533	-0.684723	0.493519	0.848032	AC084824.3	sense_intronic	NA
ENSG00000257103.8	1884.8	-0.0751347	0.109748	-0.68461	0.49359	0.848068	LSM14A	protein_coding	26065	LSM14A mRNA processing body assembly factor
ENSG00000254273.1	15.8464	0.291823	0.42639	0.684403	0.49372	0.848068	AC018620.1	processed_pseudogene	NA
ENSG00000170634.12	255.36	-0.104151	0.152182	-0.684386	0.493731	0.848068	ACYP2	protein_coding	98	acylphosphatase 2
ENSG00000262902.1	19.9762	0.340511	0.49757	0.684349	0.493755	0.848068	MTCO1P40	processed_pseudogene	NA
ENSG00000171603.17	13161	0.0984406	0.143856	0.684302	0.493784	0.848068	CLSTN1	protein_coding	22883	calsyntenin 1
ENSG00000103356.15	389.382	-0.132776	0.194035	-0.684289	0.493793	0.848068	EARS2	protein_coding	124454	glutamyl-tRNA synthetase 2, mitochondrial
ENSG00000110921.13	735.53	0.148724	0.217393	0.684124	0.493897	0.848075	MVK	protein_coding	4598	mevalonate kinase
ENSG00000279456.1	20.7412	0.328857	0.480836	0.683928	0.494021	0.848075	AL353763.1	TEC	NA
ENSG00000264717.5	133.698	0.518108	0.757589	0.68389	0.494044	0.848075	NPY4R2	protein_coding	100996758	neuropeptide Y receptor Y4-2
ENSG00000171735.18	426.94	-0.0909268	0.132957	-0.683881	0.49405	0.848075	CAMTA1	protein_coding	23261	calmodulin binding transcription activator 1
ENSG00000179195.15	3627.34	-0.0767453	0.112221	-0.683876	0.494054	0.848075	ZNF664	protein_coding	144348	zinc finger protein 664
ENSG00000198521.11	143.574	-0.569125	0.832305	-0.683794	0.494105	0.848075	ZNF43	protein_coding	7594	zinc finger protein 43
ENSG00000263693.1	5.83851	-0.495798	0.725143	-0.683724	0.49415	0.848075	MIR3161	miRNA	100423000	microRNA 3161
ENSG00000164542.12	203.16	-0.155511	0.227453	-0.683703	0.494163	0.848075	KIAA0895	protein_coding	23366	KIAA0895
ENSG00000277715.1	7.97538	-0.464073	0.678823	-0.683644	0.4942	0.848075	AC079174.2	antisense	NA
ENSG00000241399.6	164.431	0.287949	0.421291	0.683492	0.494296	0.848075	CD302	protein_coding	9936	CD302 molecule
ENSG00000240775.1	9.16939	-0.433913	0.634918	-0.683416	0.494344	0.848075	AC021205.1	processed_pseudogene	NA
ENSG00000115339.13	2277.75	-0.127327	0.186312	-0.683408	0.494349	0.848075	GALNT3	protein_coding	2591	polypeptide N-acetylgalactosaminyltransferase 3
ENSG00000187068.2	125.3	0.139278	0.203832	0.683297	0.494419	0.848075	C3orf70	protein_coding	285382	chromosome 3 open reading frame 70
ENSG00000207642.1	10.5414	0.303592	0.44432	0.683273	0.494434	0.848075	MIR571	miRNA	693156	microRNA 571
ENSG00000278983.1	52.6181	0.157044	0.229886	0.683141	0.494518	0.848075	AC048380.2	TEC	NA
ENSG00000009335.17	3297.71	-0.0722062	0.10571	-0.683061	0.494569	0.848075	UBE3C	protein_coding	9690	ubiquitin protein ligase E3C
ENSG00000273226.1	23.0167	-0.255089	0.373471	-0.683023	0.494593	0.848075	AL391834.2	antisense	NA
ENSG00000065615.13	408.555	-0.0930393	0.13622	-0.683009	0.494601	0.848075	CYB5R4	protein_coding	51167	cytochrome b5 reductase 4
ENSG00000114737.15	124.815	0.139568	0.204356	0.682963	0.49463	0.848075	CISH	protein_coding	1154	cytokine inducible SH2 containing protein
ENSG00000115268.9	4897.58	-0.172961	0.253256	-0.682947	0.49464	0.848075	RPS15	protein_coding	6209	ribosomal protein S15
ENSG00000140650.11	773.067	0.0731622	0.107157	0.682757	0.494761	0.848162	PMM2	protein_coding	5373	phosphomannomutase 2
ENSG00000166689.15	3508.05	0.146952	0.215257	0.682682	0.494808	0.848162	PLEKHA7	protein_coding	144100	pleckstrin homology domain containing A7
ENSG00000275413.1	7.00291	-0.435771	0.638336	-0.682667	0.494818	0.848162	AC002553.2	antisense	NA
ENSG00000109107.13	4293.11	0.148641	0.217774	0.68255	0.494892	0.84821	ALDOC	protein_coding	230	aldolase, fructose-bisphosphate C
ENSG00000159399.9	10572.5	0.255226	0.373993	0.682437	0.494963	0.84821	HK2	protein_coding	3099	hexokinase 2
ENSG00000271643.2	215.436	0.125983	0.184622	0.682385	0.494995	0.84821	AC112220.2	bidirectional_promoter_lncRNA	NA
ENSG00000245281.7	9.74703	0.375268	0.549959	0.682356	0.495014	0.84821	AC124242.1	antisense	101929066	uncharacterized LOC101929066
ENSG00000267430.1	63.8311	-0.132208	0.193808	-0.682157	0.49514	0.848353	AC036176.2	processed_pseudogene	NA
ENSG00000234770.1	6.41955	0.535557	0.785247	0.682024	0.495224	0.848397	GULOP	unitary_pseudogene	NA
ENSG00000264292.1	7.13001	0.426368	0.625225	0.681943	0.495275	0.848397	MIR2467	miRNA	100616360	microRNA 2467
ENSG00000166263.13	385.388	0.223016	0.327044	0.681917	0.495292	0.848397	STXBP4	protein_coding	252983	syntaxin binding protein 4
ENSG00000166963.12	15.1061	-0.314877	0.461842	-0.681784	0.495375	0.848468	MAP1A	protein_coding	4130	microtubule associated protein 1A
ENSG00000144061.12	71.9221	0.155388	0.227987	0.681566	0.495513	0.848499	NPHP1	protein_coding	4867	nephrocystin 1
ENSG00000159184.7	1296.65	-0.471275	0.691477	-0.681548	0.495525	0.848499	HOXB13	protein_coding	10481	homeobox B13
ENSG00000165996.13	59.0002	-0.219501	0.322081	-0.68151	0.495549	0.848499	HACD1	protein_coding	9200	3-hydroxyacyl-CoA dehydratase 1
ENSG00000197568.13	130.955	-0.129794	0.190471	-0.681437	0.495595	0.848499	HHLA3	protein_coding	NA
ENSG00000271869.1	6.28358	-0.513715	0.754062	-0.681263	0.495705	0.848499	AC026979.2	lincRNA	NA
ENSG00000175283.7	233.508	0.159679	0.234433	0.681127	0.495791	0.848499	DOLK	protein_coding	22845	dolichol kinase
ENSG00000157881.13	641.972	-0.100286	0.147253	-0.681045	0.495843	0.848499	PANK4	protein_coding	55229	pantothenate kinase 4 (inactive)
ENSG00000143622.10	720.411	0.0682456	0.100212	0.681013	0.495863	0.848499	RIT1	protein_coding	6016	Ras like without CAAX 1
ENSG00000177868.11	123.128	0.138746	0.203752	0.680954	0.4959	0.848499	SVBP	protein_coding	374969	small vasohibin binding protein
ENSG00000126953.6	113.426	-0.193841	0.284666	-0.680943	0.495907	0.848499	TIMM8A	protein_coding	1678	translocase of inner mitochondrial membrane 8A
ENSG00000235629.1	8.78593	0.321926	0.472787	0.680912	0.495927	0.848499	AC090952.1	antisense	NA
ENSG00000205155.7	146.344	-0.0989481	0.145326	-0.680868	0.495955	0.848499	PSENEN	protein_coding	55851	presenilin enhancer, gamma-secretase subunit
ENSG00000109320.11	949.394	-0.0938837	0.137893	-0.680845	0.49597	0.848499	NFKB1	protein_coding	4790	nuclear factor kappa B subunit 1
ENSG00000188107.14	18.3318	0.766267	1.12559	0.68077	0.496017	0.848499	EYS	protein_coding	346007	eyes shut homolog
ENSG00000279249.2	61.3335	0.217502	0.319501	0.680756	0.496026	0.848499	AC007614.1	antisense	NA
ENSG00000231622.1	9.29995	0.334775	0.492004	0.680432	0.496231	0.848551	RPS29P7	processed_pseudogene	NA
ENSG00000130589.16	3036.9	0.151524	0.222702	0.680392	0.496257	0.848551	HELZ2	protein_coding	85441	helicase with zinc finger 2
ENSG00000100804.18	1157.67	-0.111814	0.164345	-0.68036	0.496277	0.848551	PSMB5	protein_coding	5693	proteasome 20S subunit beta 5
ENSG00000156711.16	3678.5	-0.0561303	0.0825015	-0.680355	0.49628	0.848551	MAPK13	protein_coding	5603	mitogen-activated protein kinase 13
ENSG00000125703.14	144.289	-0.145003	0.213132	-0.680345	0.496286	0.848551	ATG4C	protein_coding	84938	autophagy related 4C cysteine peptidase
ENSG00000087460.24	10674.4	0.0805431	0.118401	0.680256	0.496342	0.848551	GNAS	protein_coding	2778	GNAS complex locus
ENSG00000111642.15	427.63	0.0710718	0.104489	0.680186	0.496387	0.848551	CHD4	protein_coding	1108	chromodomain helicase DNA binding protein 4
ENSG00000196417.12	691.622	-0.0886405	0.13032	-0.680175	0.496394	0.848551	ZNF765	protein_coding	91661	zinc finger protein 765
ENSG00000229618.2	7.22208	-0.551681	0.811368	-0.679939	0.496543	0.848734	AC011287.1	lincRNA	NA
ENSG00000103671.9	569.957	0.141685	0.208583	0.679277	0.496963	0.849253	TRIP4	protein_coding	9325	thyroid hormone receptor interactor 4
ENSG00000224020.1	5.46255	0.476328	0.701293	0.679215	0.497002	0.849253	MIR181A2HG	antisense	NA
ENSG00000120616.15	937.125	0.0669861	0.0986269	0.679187	0.49702	0.849253	EPC1	protein_coding	80314	enhancer of polycomb homolog 1
ENSG00000106772.17	331.221	0.492685	0.725468	0.679126	0.497058	0.849253	PRUNE2	protein_coding	158471	prune homolog 2 with BCH domain
ENSG00000135930.13	1668.26	-0.0708047	0.104263	-0.679094	0.497078	0.849253	EIF4E2	protein_coding	9470	eukaryotic translation initiation factor 4E family member 2
ENSG00000106004.4	231.615	0.234141	0.344894	0.678878	0.497215	0.849253	HOXA5	protein_coding	3202	homeobox A5
ENSG00000124496.12	983.862	0.0916661	0.135031	0.678852	0.497232	0.849253	TRERF1	protein_coding	55809	transcriptional regulating factor 1
ENSG00000259943.1	71.6618	0.158365	0.233301	0.678802	0.497264	0.849253	AL050341.2	antisense	NA
ENSG00000151304.5	236.62	-0.117722	0.173429	-0.678788	0.497272	0.849253	SRFBP1	protein_coding	153443	serum response factor binding protein 1
ENSG00000214756.7	70.1936	0.171001	0.25193	0.678764	0.497288	0.849253	CSKMT	protein_coding	751071	citrate synthase lysine methyltransferase
ENSG00000224531.5	236.639	0.112704	0.166053	0.678727	0.497311	0.849253	SMIM13	protein_coding	221710	small integral membrane protein 13
ENSG00000129514.5	802.404	0.138175	0.203754	0.678146	0.497679	0.849563	FOXA1	protein_coding	3169	forkhead box A1
ENSG00000178921.13	301.784	-0.132087	0.19478	-0.678132	0.497688	0.849563	PFAS	protein_coding	5198	phosphoribosylformylglycinamidine synthase
ENSG00000280152.1	227.396	0.131788	0.194345	0.678116	0.497698	0.849563	AC009078.3	TEC	NA
ENSG00000244122.2	448.069	-0.177879	0.262406	-0.677875	0.497851	0.849563	UGT1A7	protein_coding	54577	UDP glucuronosyltransferase family 1 member A7
ENSG00000133321.10	478.559	0.225035	0.331982	0.677853	0.497865	0.849563	RARRES3	protein_coding	5920	phospholipase A and acyltransferase 4
ENSG00000172331.11	152.332	0.135838	0.200396	0.677848	0.497868	0.849563	BPGM	protein_coding	669	bisphosphoglycerate mutase
ENSG00000161920.9	223.684	0.111726	0.164893	0.677566	0.498047	0.849563	MED11	protein_coding	400569	mediator complex subunit 11
ENSG00000241743.3	8.25691	0.913665	1.34852	0.677532	0.498069	0.849563	XACT	lincRNA	NA
ENSG00000104635.13	5550.62	0.145225	0.214349	0.677515	0.498079	0.849563	SLC39A14	protein_coding	23516	solute carrier family 39 member 14
ENSG00000128641.18	2339.88	0.135168	0.199538	0.677402	0.498151	0.849563	MYO1B	protein_coding	4430	myosin IB
ENSG00000134602.15	507.755	0.113549	0.167632	0.677368	0.498172	0.849563	STK26	protein_coding	51765	serine/threonine kinase 26
ENSG00000171827.10	74.505	0.660813	0.975592	0.677345	0.498187	0.849563	ZNF570	protein_coding	148268	zinc finger protein 570
ENSG00000203688.5	48.1203	-0.193207	0.285344	-0.677102	0.498341	0.849563	LINC02487	lincRNA	441178	long intergenic non-protein coding RNA 2487
ENSG00000188672.18	6.73943	0.389654	0.575497	0.677075	0.498359	0.849563	RHCE	protein_coding	6006	Rh blood group CcEe antigens
ENSG00000135749.18	1029.89	-0.10673	0.157639	-0.677052	0.498373	0.849563	PCNX2	protein_coding	80003	pecanex 2
ENSG00000120256.10	89.4661	-0.181077	0.26745	-0.677052	0.498373	0.849563	LRP11	protein_coding	84918	LDL receptor related protein 11
ENSG00000239899.3	33.6045	-0.26235	0.387498	-0.677034	0.498384	0.849563	RN7SL674P	misc_RNA	NA
ENSG00000280149.1	25.2016	0.239752	0.354138	0.677002	0.498405	0.849563	AC004877.2	TEC	NA
ENSG00000261338.2	86.5444	-0.150677	0.222572	-0.676979	0.498419	0.849563	AC021016.2	sense_overlapping	NA
ENSG00000101193.7	1593.89	0.0734266	0.108468	0.676943	0.498442	0.849563	GID8	protein_coding	54994	GID complex subunit 8 homolog
ENSG00000159899.14	159.312	-0.11914	0.176005	-0.676913	0.498461	0.849563	NPR2	protein_coding	4882	natriuretic peptide receptor 2
ENSG00000135698.9	233.543	-0.143714	0.21232	-0.676878	0.498484	0.849563	MPHOSPH6	protein_coding	10200	M-phase phosphoprotein 6
ENSG00000065618.19	31696.5	0.163468	0.241508	0.676862	0.498493	0.849563	COL17A1	protein_coding	1308	collagen type XVII alpha 1 chain
ENSG00000234584.1	7.41475	0.376985	0.556975	0.676843	0.498506	0.849563	AC019186.1	lincRNA	NA
ENSG00000279747.1	84.7973	0.231855	0.342644	0.676664	0.498619	0.849662	AC130456.6	TEC	NA
ENSG00000261996.1	5.11048	-0.531366	0.785332	-0.676613	0.498651	0.849662	AC004706.1	lincRNA	NA
ENSG00000005812.10	1036.64	-0.105801	0.156389	-0.676521	0.49871	0.849662	FBXL3	protein_coding	26224	F-box and leucine rich repeat protein 3
ENSG00000251131.1	7.81431	0.364191	0.538358	0.676485	0.498733	0.849662	AC025171.3	antisense	NA
ENSG00000107929.14	4119.04	-0.0844339	0.124842	-0.676323	0.498835	0.849765	LARP4B	protein_coding	23185	La ribonucleoprotein 4B
ENSG00000136866.13	13.0523	0.488441	0.72235	0.676183	0.498924	0.849816	ZFP37	protein_coding	7539	ZFP37 zinc finger protein
ENSG00000234911.2	14.6046	0.265541	0.392729	0.676143	0.49895	0.849816	TEX21P	transcribed_unitary_pseudogene	NA
ENSG00000150433.9	143.289	0.101033	0.149488	0.675863	0.499127	0.849982	TMEM218	protein_coding	219854	transmembrane protein 218
ENSG00000131697.17	767.296	-0.114156	0.168906	-0.675856	0.499132	0.849982	NPHP4	protein_coding	261734	nephrocystin 4
ENSG00000166199.12	363.853	-0.0870237	0.128786	-0.675724	0.499216	0.850004	ALKBH3	protein_coding	221120	alkB homolog 3, alpha-ketoglutarate dependent dioxygenase
ENSG00000111707.11	1781.2	-0.0749578	0.110933	-0.675702	0.49923	0.850004	SUDS3	protein_coding	64426	SDS3 homolog, SIN3A corepressor complex component
ENSG00000233010.1	17.3056	-0.252828	0.374277	-0.675509	0.499352	0.850141	RPEP4	processed_pseudogene	NA
ENSG00000006453.13	5392.36	-0.0823523	0.121962	-0.675226	0.499532	0.850316	BAIAP2L1	protein_coding	55971	BAR/IMD domain containing adaptor protein 2 like 1
ENSG00000280277.1	5.41132	0.498276	0.737952	0.675214	0.49954	0.850316	AL079342.3	TEC	NA
ENSG00000272407.1	7.50764	0.422392	0.625671	0.675102	0.499611	0.850351	AL022394.1	transcribed_processed_pseudogene	NA
ENSG00000141441.15	1092.78	0.101229	0.149958	0.675049	0.499645	0.850351	GAREM1	protein_coding	64762	GRB2 associated regulator of MAPK1 subtype 1
ENSG00000258620.1	24.7989	0.226455	0.3355	0.674975	0.499691	0.850359	AL135838.1	sense_intronic	NA
ENSG00000213316.9	7.91455	0.33923	0.502907	0.674538	0.499969	0.850729	LTC4S	protein_coding	4056	leukotriene C4 synthase
ENSG00000231149.2	5.3169	0.512873	0.760417	0.674463	0.500017	0.850729	AL354979.1	lincRNA	NA
ENSG00000137502.9	356.884	0.10798	0.160105	0.674434	0.500036	0.850729	RAB30	protein_coding	27314	RAB30, member RAS oncogene family
ENSG00000232434.2	407.904	0.158804	0.235578	0.674102	0.500246	0.850912	AJM1	protein_coding	389813	apical junction component 1 homolog
ENSG00000231795.1	11.1172	-0.418955	0.621548	-0.674051	0.500279	0.850912	ITCH-IT1	sense_intronic	NA
ENSG00000187566.5	32.8736	0.192493	0.285594	0.674008	0.500306	0.850912	NHLRC1	protein_coding	378884	NHL repeat containing E3 ubiquitin protein ligase 1
ENSG00000112144.15	932.265	0.0976641	0.144903	0.673998	0.500312	0.850912	ICK	protein_coding	22858	ciliogenesis associated kinase 1
ENSG00000050426.15	1547.75	-0.095759	0.142117	-0.673804	0.500436	0.850943	LETMD1	protein_coding	25875	LETM1 domain containing 1
ENSG00000130818.11	547.352	0.108231	0.160653	0.673693	0.500506	0.850943	ZNF426	protein_coding	79088	zinc finger protein 426
ENSG00000239857.6	340.991	-0.136632	0.20284	-0.673596	0.500568	0.850943	GET4	protein_coding	51608	guided entry of tail-anchored proteins factor 4
ENSG00000232442.1	79.4084	0.132647	0.19693	0.673573	0.500583	0.850943	MHENCR	antisense	100505771	melanoma highly expressed competing endogenous lncRNA for miR-425 and miR-489
ENSG00000229950.1	8.81127	0.687457	1.02072	0.673502	0.500628	0.850943	TFAP2A-AS1	antisense	NA
ENSG00000066739.11	1222.77	-0.0875677	0.13003	-0.673445	0.500664	0.850943	ATG2B	protein_coding	55102	autophagy related 2B
ENSG00000172409.5	192.952	0.123988	0.184111	0.673442	0.500666	0.850943	CLP1	protein_coding	10978	cleavage factor polyribonucleotide kinase subunit 1
ENSG00000179115.10	979.03	0.12933	0.192044	0.673437	0.500669	0.850943	FARSA	protein_coding	2193	phenylalanyl-tRNA synthetase subunit alpha
ENSG00000115525.17	46.0104	0.276577	0.410756	0.673335	0.500734	0.850981	ST3GAL5	protein_coding	8869	ST3 beta-galactoside alpha-2,3-sialyltransferase 5
ENSG00000172731.13	447.033	-0.124052	0.184253	-0.673269	0.500776	0.850981	LRRC20	protein_coding	55222	leucine rich repeat containing 20
ENSG00000151131.10	505.59	0.144618	0.214881	0.673014	0.500938	0.851144	C12orf45	protein_coding	121053	chromosome 12 open reading frame 45
ENSG00000252652.1	9.02271	0.35735	0.530997	0.672979	0.50096	0.851144	RF00019	misc_RNA	NA
ENSG00000257433.5	56.4447	0.188372	0.279932	0.672919	0.500999	0.851144	AC004241.1	antisense	NA
ENSG00000202415.1	27.799	0.214105	0.318261	0.672733	0.501117	0.851273	RN7SKP269	misc_RNA	NA
ENSG00000204620.3	7.35857	-0.38294	0.569413	-0.672518	0.501254	0.851304	AC115618.1	antisense	NA
ENSG00000276291.5	288.912	0.0769056	0.114357	0.672502	0.501264	0.851304	FRG1HP	transcribed_unprocessed_pseudogene	NA
ENSG00000135823.13	822.463	-0.0723576	0.107606	-0.672431	0.501309	0.851304	STX6	protein_coding	10228	syntaxin 6
ENSG00000139998.15	298.322	-0.158706	0.236066	-0.672297	0.501395	0.851304	RAB15	protein_coding	376267	RAB15, member RAS oncogene family
ENSG00000103888.16	6292.92	0.229151	0.340891	0.672212	0.501449	0.851304	CEMIP	protein_coding	57214	cell migration inducing hyaluronidase 1
ENSG00000140830.8	228.132	0.113548	0.168935	0.672142	0.501493	0.851304	TXNL4B	protein_coding	54957	thioredoxin like 4B
ENSG00000175104.14	841.817	-0.103195	0.153543	-0.672087	0.501528	0.851304	TRAF6	protein_coding	7189	TNF receptor associated factor 6
ENSG00000112715.21	16162.8	0.180496	0.268571	0.672061	0.501545	0.851304	VEGFA	protein_coding	7422	vascular endothelial growth factor A
ENSG00000174720.15	702.506	0.0675487	0.100523	0.671974	0.5016	0.851304	LARP7	protein_coding	51574	La ribonucleoprotein 7, transcriptional regulator
ENSG00000270482.1	6.79684	0.35626	0.53025	0.671872	0.501665	0.851304	AC026367.1	lincRNA	NA
ENSG00000163879.10	169.84	0.202747	0.301767	0.671864	0.50167	0.851304	DNALI1	protein_coding	7802	dynein axonemal light intermediate chain 1
ENSG00000051128.18	28.3356	-0.206352	0.307137	-0.671859	0.501674	0.851304	HOMER3	protein_coding	9454	homer scaffold protein 3
ENSG00000185838.13	88.5116	-0.200334	0.298189	-0.671835	0.501689	0.851304	GNB1L	protein_coding	54584	G protein subunit beta 1 like
ENSG00000114405.10	26.0933	0.402485	0.599162	0.671747	0.501745	0.851304	C3orf14	protein_coding	57415	chromosome 3 open reading frame 14
ENSG00000260230.3	46.0483	0.307568	0.457979	0.671577	0.501853	0.851304	FRRS1L	protein_coding	23732	ferric chelate reductase 1 like
ENSG00000284773.1	23.8399	-0.251859	0.375036	-0.67156	0.501864	0.851304	AC114490.3	protein_coding	NA
ENSG00000065413.19	33.1973	0.214396	0.31926	0.671543	0.501875	0.851304	ANKRD44	protein_coding	91526	ankyrin repeat domain 44
ENSG00000068976.13	20.4033	-0.32839	0.489072	-0.671455	0.501931	0.851304	PYGM	protein_coding	5837	glycogen phosphorylase, muscle associated
ENSG00000164051.13	320.937	-0.130863	0.194898	-0.671441	0.50194	0.851304	CCDC51	protein_coding	79714	coiled-coil domain containing 51
ENSG00000236859.6	65.9728	0.140245	0.208901	0.671349	0.501998	0.851332	NIFK-AS1	antisense	254128	NIFK antisense RNA 1
ENSG00000036257.12	2357.81	-0.0845641	0.125985	-0.671226	0.502077	0.851394	CUL3	protein_coding	8452	cullin 3
ENSG00000074842.7	1309.86	-0.125052	0.186389	-0.67092	0.502271	0.851481	MYDGF	protein_coding	56005	myeloid derived growth factor
ENSG00000133706.17	2085.03	-0.0897896	0.133833	-0.670907	0.50228	0.851481	LARS	protein_coding	51520	leucyl-tRNA synthetase 1
ENSG00000213096.10	426.653	-0.127137	0.189504	-0.670898	0.502286	0.851481	ZNF254	protein_coding	9534	zinc finger protein 254
ENSG00000259959.1	83.6381	-0.119351	0.177913	-0.670835	0.502325	0.851481	AC107068.1	lincRNA	NA
ENSG00000238966.1	9.2859	0.34623	0.516135	0.670813	0.50234	0.851481	RF01169	snoRNA	NA
ENSG00000182087.13	3489.85	0.0957043	0.142687	0.670726	0.502395	0.851502	TMEM259	protein_coding	91304	transmembrane protein 259
ENSG00000251356.1	6.09384	0.394117	0.587734	0.670571	0.502494	0.851545	RAB5CP2	processed_pseudogene	NA
ENSG00000124641.15	363.848	-0.0755514	0.112678	-0.670508	0.502534	0.851545	MED20	protein_coding	9477	mediator complex subunit 20
ENSG00000227376.1	26.0489	0.239297	0.356906	0.670475	0.502555	0.851545	FTH1P16	processed_pseudogene	NA
ENSG00000176244.6	16.5805	-0.338304	0.504648	-0.670377	0.502617	0.851545	ACBD7	protein_coding	414149	acyl-CoA binding domain containing 7
ENSG00000207973.1	6.68597	0.399578	0.596069	0.670355	0.502632	0.851545	MIR589	miRNA	693174	microRNA 589
ENSG00000158435.7	1377.33	0.0660685	0.0985991	0.670072	0.502812	0.851717	CNOT11	protein_coding	55571	CCR4-NOT transcription complex subunit 11
ENSG00000250067.11	75.1061	0.136679	0.20398	0.670062	0.502818	0.851717	YJEFN3	protein_coding	374887	YjeF N-terminal domain containing 3
ENSG00000238061.2	5.11376	-0.434925	0.64923	-0.669909	0.502916	0.851762	AL356273.2	processed_pseudogene	NA
ENSG00000198246.8	449.305	-0.140919	0.210373	-0.669851	0.502953	0.851762	SLC29A3	protein_coding	55315	solute carrier family 29 member 3
ENSG00000023287.12	2082.64	-0.0750868	0.1121	-0.669822	0.502971	0.851762	RB1CC1	protein_coding	9821	RB1 inducible coiled-coil 1
ENSG00000177889.9	926.094	-0.0804658	0.120143	-0.66975	0.503017	0.851768	UBE2N	protein_coding	7334	ubiquitin conjugating enzyme E2 N
ENSG00000278341.1	24.0446	0.41396	0.618159	0.669665	0.503071	0.851788	AC138028.6	antisense	NA
ENSG00000120159.12	418.853	-0.094981	0.141881	-0.66944	0.503215	0.851815	CAAP1	protein_coding	79886	caspase activity and apoptosis inhibitor 1
ENSG00000256745.1	5.33326	-0.499588	0.746317	-0.669404	0.503238	0.851815	AP002784.2	processed_pseudogene	NA
ENSG00000167136.6	167.387	0.119209	0.17809	0.669376	0.503256	0.851815	ENDOG	protein_coding	2021	endonuclease G
ENSG00000130222.10	91.3918	0.20806	0.310827	0.669375	0.503257	0.851815	GADD45G	protein_coding	10912	growth arrest and DNA damage inducible gamma
ENSG00000130204.12	567.545	-0.122376	0.182879	-0.669166	0.50339	0.851931	TOMM40	protein_coding	10452	translocase of outer mitochondrial membrane 40
ENSG00000273102.1	5.45888	0.536084	0.801191	0.669108	0.503426	0.851931	AP000569.1	lincRNA	NA
ENSG00000150768.15	842.262	-0.100689	0.150497	-0.66904	0.50347	0.851931	DLAT	protein_coding	1737	dihydrolipoamide S-acetyltransferase
ENSG00000248677.1	5.00078	-0.500786	0.748558	-0.669001	0.503495	0.851931	LINC02102	lincRNA	100505625	long intergenic non-protein coding RNA 2102
ENSG00000230666.5	37.4401	-0.298989	0.447023	-0.668844	0.503595	0.852025	CEACAM22P	transcribed_unprocessed_pseudogene	388550	CEA cell adhesion molecule 22, pseudogene
ENSG00000143549.19	6647.85	-0.0833336	0.124605	-0.668782	0.503635	0.852025	TPM3	protein_coding	7170	tropomyosin 3
ENSG00000107331.16	5376.19	0.122293	0.182896	0.668652	0.503718	0.85205	ABCA2	protein_coding	20	ATP binding cassette subfamily A member 2
ENSG00000255097.1	8.26723	-0.337853	0.505342	-0.668562	0.503775	0.85205	AP006259.1	sense_intronic	NA
ENSG00000154217.14	729.411	0.0911935	0.136405	0.66855	0.503782	0.85205	PITPNC1	protein_coding	26207	phosphatidylinositol transfer protein cytoplasmic 1
ENSG00000166411.13	1138.35	0.0771663	0.115433	0.668493	0.503819	0.85205	IDH3A	protein_coding	3419	isocitrate dehydrogenase (NAD(+)) 3 catalytic subunit alpha
ENSG00000144369.12	15.9448	-0.402152	0.60168	-0.668381	0.503891	0.852073	FAM171B	protein_coding	165215	family with sequence similarity 171 member B
ENSG00000259687.1	6.83556	0.419015	0.62695	0.668339	0.503917	0.852073	LINC01220	lincRNA	NA
ENSG00000233178.7	7.34392	0.450977	0.674978	0.668136	0.504047	0.852221	AL161457.2	antisense	NA
ENSG00000131435.12	563.193	0.510804	0.764998	0.66772	0.504312	0.852598	PDLIM4	protein_coding	8572	PDZ and LIM domain 4
ENSG00000160695.14	808.585	0.0781753	0.1171	0.667596	0.504391	0.852624	VPS11	protein_coding	55823	VPS11 core subunit of CORVET and HOPS complexes
ENSG00000121690.10	128.771	0.194854	0.2919	0.667537	0.504429	0.852624	DEPDC7	protein_coding	91614	DEP domain containing 7
ENSG00000137509.10	313.507	-0.122994	0.184262	-0.667496	0.504455	0.852624	PRCP	protein_coding	5547	prolylcarboxypeptidase
ENSG00000163444.11	1130.18	0.0973456	0.14587	0.667345	0.504552	0.852626	TMEM183A	protein_coding	92703	transmembrane protein 183A
ENSG00000197256.10	569.654	-0.120143	0.180038	-0.667321	0.504567	0.852626	KANK2	protein_coding	25959	KN motif and ankyrin repeat domains 2
ENSG00000060971.17	2814.52	0.106306	0.159309	0.667295	0.504584	0.852626	ACAA1	protein_coding	30	acetyl-CoA acyltransferase 1
ENSG00000136842.13	31.0181	0.324357	0.486238	0.667075	0.504724	0.852769	TMOD1	protein_coding	7111	tropomodulin 1
ENSG00000116991.10	1527.48	0.154926	0.232263	0.66703	0.504753	0.852769	SIPA1L2	protein_coding	57568	signal induced proliferation associated 1 like 2
ENSG00000107798.17	870.556	-0.170367	0.255441	-0.666952	0.504803	0.852782	LIPA	protein_coding	3988	lipase A, lysosomal acid type
ENSG00000203737.3	51.0793	-0.219417	0.329075	-0.66677	0.504919	0.852906	GPR52	protein_coding	9293	G protein-coupled receptor 52
ENSG00000242407.1	72.3636	-0.796582	1.19481	-0.6667	0.504963	0.85291	AC091179.1	lincRNA	NA
ENSG00000220804.8	85.3287	-0.169206	0.253838	-0.666592	0.505033	0.852956	LINC01881	transcribed_unprocessed_pseudogene	NA
ENSG00000187536.4	22.0072	0.217738	0.326742	0.666392	0.505161	0.853051	TPM3P7	processed_pseudogene	NA
ENSG00000251669.5	61.1355	-0.154107	0.231263	-0.666371	0.505174	0.853051	FAM86EP	transcribed_unprocessed_pseudogene	348926	family with sequence similarity 86, member A pseudogene
ENSG00000106125.14	34.4087	0.214303	0.321642	0.666278	0.505234	0.85308	MINDY4	protein_coding	84182	MINDY lysine 48 deubiquitinase 4
ENSG00000271815.1	45.141	-0.213797	0.320959	-0.666119	0.505335	0.853179	AC008897.3	lincRNA	NA
ENSG00000184068.2	11.533	0.295902	0.444365	0.6659	0.505475	0.853284	SREBF2-AS1	antisense	NA
ENSG00000229622.1	20.3153	-0.229649	0.344875	-0.665889	0.505482	0.853284	MTND5P2	processed_pseudogene	NA
ENSG00000110696.9	1789.39	-0.0790348	0.118712	-0.665771	0.505557	0.85334	C11orf58	protein_coding	10944	chromosome 11 open reading frame 58
ENSG00000137154.12	21487.6	-0.169558	0.254724	-0.665653	0.505633	0.853396	RPS6	protein_coding	6194	ribosomal protein S6
ENSG00000182636.6	14.0868	-0.513849	0.772391	-0.665271	0.505877	0.853735	NDN	protein_coding	4692	necdin, MAGE family member
ENSG00000275373.1	75.7916	0.185475	0.278835	0.665176	0.505938	0.853735	MIR6124	miRNA	102466906	microRNA 6124
ENSG00000254473.1	19.6874	0.255028	0.383435	0.665115	0.505977	0.853735	AL354920.1	antisense	NA
ENSG00000187049.9	103.326	0.183401	0.275761	0.665073	0.506004	0.853735	TMEM216	protein_coding	51259	transmembrane protein 216
ENSG00000103067.13	1648.71	0.086238	0.1297	0.664903	0.506113	0.853803	ESRP2	protein_coding	80004	epithelial splicing regulatory protein 2
ENSG00000119878.5	312.452	-0.111648	0.167931	-0.664843	0.506151	0.853803	CRIPT	protein_coding	9419	CXXC repeat containing interactor of PDZ3 domain
ENSG00000159256.12	1225.89	-0.0591232	0.0889433	-0.664729	0.506224	0.853803	MORC3	protein_coding	23515	MORC family CW-type zinc finger 3
ENSG00000116771.5	133.143	0.178882	0.269119	0.664694	0.506246	0.853803	AGMAT	protein_coding	79814	agmatinase
ENSG00000178163.7	723.177	-0.198561	0.298783	-0.664566	0.506328	0.853803	ZNF518B	protein_coding	85460	zinc finger protein 518B
ENSG00000144848.10	584.861	0.0769325	0.115771	0.664525	0.506355	0.853803	ATG3	protein_coding	64422	autophagy related 3
ENSG00000284642.1	31.603	0.240415	0.361855	0.664396	0.506437	0.853803	AL139424.2	lincRNA	NA
ENSG00000150540.13	310.86	-0.142097	0.21389	-0.664345	0.50647	0.853803	HNMT	protein_coding	3176	histamine N-methyltransferase
ENSG00000158863.21	1222.49	0.0955159	0.143778	0.664331	0.506479	0.853803	FAM160B2	protein_coding	64760	family with sequence similarity 160 member B2
ENSG00000101997.12	243.019	0.119618	0.180065	0.664302	0.506497	0.853803	CCDC22	protein_coding	28952	coiled-coil domain containing 22
ENSG00000161048.11	1068.47	0.12281	0.184877	0.664281	0.506511	0.853803	NAPEPLD	protein_coding	222236	N-acyl phosphatidylethanolamine phospholipase D
ENSG00000147234.10	8.57607	-0.622256	0.93698	-0.664107	0.506622	0.853881	FRMPD3	protein_coding	84443	FERM and PDZ domain containing 3
ENSG00000245910.8	243.274	-0.183407	0.276184	-0.664076	0.506642	0.853881	SNHG6	processed_transcript	641638	small nucleolar RNA host gene 6
ENSG00000100097.11	873.028	0.389756	0.587036	0.663939	0.50673	0.853958	LGALS1	protein_coding	3956	galectin 1
ENSG00000116205.13	363.917	0.0966894	0.145672	0.663747	0.506852	0.854092	TCEANC2	protein_coding	127428	transcription elongation factor A N-terminal and central domain containing 2
ENSG00000280077.1	77.8304	-0.165875	0.249953	-0.663627	0.506929	0.85411	AL353763.2	TEC	NA
ENSG00000166682.11	37.2962	0.243091	0.36635	0.663547	0.506981	0.85411	TMPRSS5	protein_coding	80975	transmembrane serine protease 5
ENSG00000152137.6	102.234	-0.289649	0.436526	-0.663532	0.50699	0.85411	HSPB8	protein_coding	26353	heat shock protein family B (small) member 8
ENSG00000023697.12	619.087	0.130724	0.197085	0.66329	0.507145	0.854299	DERA	protein_coding	51071	deoxyribose-phosphate aldolase
ENSG00000163877.10	596.494	0.0653256	0.0985121	0.663123	0.507252	0.854409	SNIP1	protein_coding	79753	Smad nuclear interacting protein 1
ENSG00000108590.10	179.823	-0.129595	0.195493	-0.662913	0.507387	0.854564	MED31	protein_coding	51003	mediator complex subunit 31
ENSG00000250565.6	67.3475	-0.150159	0.226589	-0.662692	0.507528	0.85473	ATP6V1E2	protein_coding	90423	ATPase H+ transporting V1 subunit E2
ENSG00000106261.16	8425.47	0.0650284	0.0981645	0.662443	0.507687	0.854897	ZKSCAN1	protein_coding	7586	zinc finger with KRAB and SCAN domains 1
ENSG00000069329.17	3238.09	-0.0729268	0.110101	-0.662362	0.507739	0.854897	VPS35	protein_coding	55737	VPS35 retromer complex component
ENSG00000153790.11	17.0649	0.283219	0.427633	0.662293	0.507783	0.854897	C7orf31	protein_coding	136895	chromosome 7 open reading frame 31
ENSG00000122481.16	69.6603	-0.153362	0.231569	-0.662272	0.507797	0.854897	RWDD3	protein_coding	25950	RWD domain containing 3
ENSG00000274701.1	17.5856	-0.328212	0.495675	-0.662152	0.507874	0.854955	RF00017	misc_RNA	NA
ENSG00000187510.9	34.1813	0.200822	0.303359	0.661994	0.507975	0.854995	PLEKHG7	protein_coding	440107	pleckstrin homology and RhoGEF domain containing G7
ENSG00000121749.15	710.782	-0.0837901	0.126574	-0.661982	0.507983	0.854995	TBC1D15	protein_coding	64786	TBC1 domain family member 15
ENSG00000049449.9	385.921	-0.154032	0.232783	-0.661695	0.508167	0.855234	RCN1	protein_coding	5954	reticulocalbin 1
ENSG00000010626.14	90.2713	-0.128508	0.194246	-0.661574	0.508244	0.85524	LRRC23	protein_coding	10233	leucine rich repeat containing 23
ENSG00000227388.2	52.3769	-0.19495	0.294727	-0.661459	0.508318	0.85524	AL133410.1	lincRNA	NA
ENSG00000078699.21	1111.88	-0.0913543	0.138112	-0.66145	0.508324	0.85524	CBFA2T2	protein_coding	9139	CBFA2/RUNX1 partner transcriptional co-repressor 2
ENSG00000264314.1	7.68651	0.361633	0.546857	0.661294	0.508424	0.85524	MIR548AT	miRNA	100847030	microRNA 548at
ENSG00000066923.17	6.86768	0.472144	0.714022	0.661246	0.508454	0.85524	STAG3	protein_coding	10734	stromal antigen 3
ENSG00000145569.5	694.075	0.116569	0.176315	0.661144	0.50852	0.85524	OTULINL	protein_coding	54491	OTU deubiquitinase with linear linkage specificity like
ENSG00000177646.18	678.28	0.0997713	0.150926	0.661059	0.508575	0.85524	ACAD9	protein_coding	28976	acyl-CoA dehydrogenase family member 9
ENSG00000279679.1	6.34812	0.468212	0.708281	0.661054	0.508578	0.85524	AC091925.2	TEC	NA
ENSG00000200575.1	10.4315	-0.346606	0.52437	-0.660996	0.508615	0.85524	RNU6-414P	snRNA	NA
ENSG00000279259.1	18.6302	0.24887	0.376559	0.660906	0.508673	0.85524	AC087741.3	TEC	NA
ENSG00000108175.16	4258.2	0.0941699	0.142501	0.660839	0.508716	0.85524	ZMIZ1	protein_coding	57178	zinc finger MIZ-type containing 1
ENSG00000138030.12	181.641	-0.135007	0.204304	-0.660817	0.50873	0.85524	KHK	protein_coding	3795	ketohexokinase
ENSG00000214182.5	21.009	0.294481	0.44569	0.660731	0.508785	0.85524	PTMAP5	transcribed_processed_pseudogene	NA
ENSG00000176928.5	326.615	0.413956	0.626572	0.660668	0.508826	0.85524	GCNT4	protein_coding	51301	glucosaminyl (N-acetyl) transferase 4
ENSG00000108771.12	268.178	0.135657	0.205346	0.660625	0.508853	0.85524	DHX58	protein_coding	79132	DExH-box helicase 58
ENSG00000240024.5	47.1396	0.197555	0.299097	0.660503	0.508931	0.85524	LINC00888	transcribed_unprocessed_pseudogene	100505687	long intergenic non-protein coding RNA 888
ENSG00000186625.13	217.037	0.0870274	0.131777	0.660416	0.508987	0.85524	KATNA1	protein_coding	11104	katanin catalytic subunit A1
ENSG00000090432.6	806.393	0.0938423	0.142096	0.660414	0.508988	0.85524	MUL1	protein_coding	79594	mitochondrial E3 ubiquitin protein ligase 1
ENSG00000111269.2	797.913	-0.0946882	0.143393	-0.660338	0.509037	0.85524	CREBL2	protein_coding	1389	cAMP responsive element binding protein like 2
ENSG00000196923.13	1006.32	0.0956157	0.144799	0.660335	0.509039	0.85524	PDLIM7	protein_coding	9260	PDZ and LIM domain 7
ENSG00000112419.14	1450.97	-0.0842546	0.127601	-0.660296	0.509064	0.85524	PHACTR2	protein_coding	9749	phosphatase and actin regulator 2
ENSG00000130054.4	43.6427	0.311951	0.472687	0.659953	0.509284	0.855525	FAM155B	protein_coding	27112	family with sequence similarity 155 member B
ENSG00000072201.13	90.6659	-0.287752	0.436053	-0.6599	0.509318	0.855525	LNX1	protein_coding	84708	ligand of numb-protein X 1
ENSG00000219201.4	6.40946	0.384468	0.582899	0.659578	0.509524	0.855744	AC138392.1	processed_pseudogene	NA
ENSG00000078081.7	64.0468	-0.228273	0.346097	-0.659565	0.509533	0.855744	LAMP3	protein_coding	27074	lysosomal associated membrane protein 3
ENSG00000199562.1	9.72124	-0.326461	0.495091	-0.659394	0.509642	0.855804	RNU6-37P	snRNA	NA
ENSG00000167165.18	994.985	-0.19559	0.296696	-0.659227	0.50975	0.855804	UGT1A6	protein_coding	54578	UDP glucuronosyltransferase family 1 member A6
ENSG00000115041.12	34.0148	-0.308174	0.467497	-0.6592	0.509767	0.855804	KCNIP3	protein_coding	30818	potassium voltage-gated channel interacting protein 3
ENSG00000064763.10	482.29	-0.172761	0.262114	-0.659106	0.509828	0.855804	FAR2	protein_coding	55711	fatty acyl-CoA reductase 2
ENSG00000175221.14	1060.96	0.113735	0.172567	0.659076	0.509847	0.855804	MED16	protein_coding	10025	mediator complex subunit 16
ENSG00000182518.13	55.1108	-0.223471	0.339073	-0.659063	0.509855	0.855804	FAM104B	protein_coding	90736	family with sequence similarity 104 member B
ENSG00000204792.2	43.7017	-0.545607	0.827875	-0.659045	0.509867	0.855804	LINC01291	lincRNA	NA
ENSG00000167635.11	1215.22	0.087937	0.13345	0.658949	0.509928	0.855821	ZNF146	protein_coding	7705	zinc finger protein 146
ENSG00000172667.10	2516.18	-0.142427	0.21616	-0.658897	0.509962	0.855821	ZMAT3	protein_coding	64393	zinc finger matrin-type 3
ENSG00000156599.10	3227.21	0.0612501	0.0929694	0.65882	0.510012	0.855833	ZDHHC5	protein_coding	25921	zinc finger DHHC-type palmitoyltransferase 5
ENSG00000276744.1	39.9575	0.16832	0.255545	0.658672	0.510107	0.855881	AC105137.2	sense_intronic	NA
ENSG00000176108.9	364.639	0.0855021	0.129816	0.658642	0.510125	0.855881	CHMP6	protein_coding	79643	charged multivesicular body protein 6
ENSG00000170485.16	1713.81	0.0999908	0.151837	0.658539	0.510192	0.855921	NPAS2	protein_coding	4862	neuronal PAS domain protein 2
ENSG00000069998.12	492.974	0.112824	0.171346	0.65846	0.510243	0.855932	HDHD5	protein_coding	27440	haloacid dehalogenase like hydrolase domain containing 5
ENSG00000168591.15	798.123	-0.0570879	0.0867077	-0.658395	0.510284	0.855932	TMUB2	protein_coding	79089	transmembrane and ubiquitin like domain containing 2
ENSG00000175147.12	537.143	0.127707	0.193987	0.65833	0.510326	0.855932	TMEM51-AS1	antisense	200197	TMEM51 antisense RNA 1
ENSG00000177946.6	164.728	0.116076	0.176348	0.658221	0.510396	0.855978	CENPBD1	protein_coding	92806	CENPB DNA-binding domain containing 1
ENSG00000120053.11	838.162	-0.105167	0.159794	-0.658138	0.51045	0.855997	GOT1	protein_coding	2805	glutamic-oxaloacetic transaminase 1
ENSG00000251988.1	13.7886	-0.302388	0.45958	-0.657965	0.510561	0.856045	RNU4ATAC18P	snRNA	NA
ENSG00000162073.13	543.902	-0.0958122	0.145644	-0.657853	0.510633	0.856045	PAQR4	protein_coding	124222	progestin and adipoQ receptor family member 4
ENSG00000165025.14	967.299	0.153003	0.232622	0.657733	0.51071	0.856045	SYK	protein_coding	6850	spleen associated tyrosine kinase
ENSG00000170430.9	313.42	0.163713	0.248944	0.657628	0.510777	0.856045	MGMT	protein_coding	4255	O-6-methylguanine-DNA methyltransferase
ENSG00000124782.19	5118.18	0.0917541	0.139537	0.657561	0.51082	0.856045	RREB1	protein_coding	6239	ras responsive element binding protein 1
ENSG00000188191.14	402.656	-0.120297	0.182949	-0.657544	0.510831	0.856045	PRKAR1B	protein_coding	5575	protein kinase cAMP-dependent type I regulatory subunit beta
ENSG00000254858.9	161.097	0.164216	0.249774	0.657458	0.510886	0.856045	MPV17L2	protein_coding	84769	MPV17 mitochondrial inner membrane protein like 2
ENSG00000168701.18	317.859	-0.0926984	0.141003	-0.65742	0.510911	0.856045	TMEM208	protein_coding	29100	transmembrane protein 208
ENSG00000239005.1	17.0674	0.283225	0.430826	0.6574	0.510924	0.856045	RF01225	snoRNA	NA
ENSG00000115514.11	425.806	-0.0994812	0.151332	-0.657371	0.510942	0.856045	TXNDC9	protein_coding	10190	thioredoxin domain containing 9
ENSG00000160959.7	630.892	0.081792	0.124425	0.65736	0.51095	0.856045	LRRC14	protein_coding	9684	leucine rich repeat containing 14
ENSG00000179111.8	6.65778	0.408499	0.621537	0.657239	0.511027	0.856045	HES7	protein_coding	84667	hes family bHLH transcription factor 7
ENSG00000198055.10	782.567	0.0927753	0.141171	0.657182	0.511064	0.856045	GRK6	protein_coding	2870	G protein-coupled receptor kinase 6
ENSG00000100029.17	891.399	0.0918411	0.139753	0.657166	0.511074	0.856045	PES1	protein_coding	23481	pescadillo ribosomal biogenesis factor 1
ENSG00000238121.5	5.09808	-0.778511	1.18482	-0.657069	0.511137	0.856079	LINC00426	lincRNA	100188949	long intergenic non-protein coding RNA 426
ENSG00000007237.18	450.942	0.222063	0.338043	0.656907	0.511241	0.856181	GAS7	protein_coding	8522	growth arrest specific 7
ENSG00000285437.1	225.815	0.192817	0.293608	0.656717	0.511363	0.856258	POLR2J3	protein_coding	548644	RNA polymerase II subunit J3
ENSG00000260290.2	6.71183	-0.381502	0.580991	-0.656639	0.511413	0.856258	AC092115.1	processed_pseudogene	NA
ENSG00000164221.12	141.933	0.135476	0.206343	0.656556	0.511467	0.856258	CCDC112	protein_coding	153733	coiled-coil domain containing 112
ENSG00000105993.14	2331.67	0.064358	0.0980297	0.656516	0.511492	0.856258	DNAJB6	protein_coding	10049	DnaJ heat shock protein family (Hsp40) member B6
ENSG00000203644.3	47.8713	-0.174063	0.265162	-0.656441	0.51154	0.856258	AC083799.1	sense_intronic	NA
ENSG00000252456.1	27.112	-0.303952	0.463085	-0.656364	0.51159	0.856258	RNA5SP434	rRNA_pseudogene	NA
ENSG00000101665.9	1100.22	-0.173703	0.264672	-0.656294	0.511635	0.856258	SMAD7	protein_coding	4092	SMAD family member 7
ENSG00000143320.8	52.7938	-0.170987	0.260554	-0.656244	0.511667	0.856258	CRABP2	protein_coding	1382	cellular retinoic acid binding protein 2
ENSG00000002933.8	475.86	-0.272612	0.415415	-0.65624	0.51167	0.856258	TMEM176A	protein_coding	55365	transmembrane protein 176A
ENSG00000259969.1	6.19616	-0.456853	0.696307	-0.656109	0.511754	0.856296	AL049838.1	sense_overlapping	NA
ENSG00000133275.15	1535.39	0.0796687	0.121433	0.656073	0.511777	0.856296	CSNK1G2	protein_coding	1455	casein kinase 1 gamma 2
ENSG00000201044.1	15.2834	-0.311758	0.475295	-0.655926	0.511872	0.856371	RNU6-268P	snRNA	NA
ENSG00000142207.6	1451.82	-0.14776	0.225295	-0.65585	0.511921	0.856371	URB1	protein_coding	9875	URB1 ribosome biogenesis homolog
ENSG00000154723.12	786.501	-0.0946808	0.144373	-0.655805	0.51195	0.856371	ATP5PF	protein_coding	522	ATP synthase peripheral stalk subunit F6
ENSG00000244642.3	19.6267	-0.295582	0.450792	-0.655696	0.51202	0.856417	RN7SL396P	misc_RNA	NA
ENSG00000181038.13	163.368	0.105052	0.160241	0.655588	0.512089	0.856462	METTL23	protein_coding	124512	methyltransferase like 23
ENSG00000119397.16	320.973	-0.163063	0.248818	-0.655349	0.512243	0.856647	CNTRL	protein_coding	11064	centriolin
ENSG00000070814.19	718.68	-0.11467	0.175012	-0.655213	0.512331	0.856663	TCOF1	protein_coding	6949	treacle ribosome biogenesis factor 1
ENSG00000260743.1	10.1908	0.309234	0.471979	0.655186	0.512348	0.856663	AC007823.1	lincRNA	NA
ENSG00000207751.3	7.89335	0.417303	0.636971	0.655136	0.51238	0.856663	AP000553.1	processed_transcript	NA
ENSG00000231203.1	16.5445	-0.320963	0.490156	-0.654819	0.512585	0.856934	KRT8P10	processed_pseudogene	NA
ENSG00000200120.1	5.68231	-0.444526	0.679105	-0.654576	0.512741	0.857099	RF00019	misc_RNA	NA
ENSG00000173950.15	242.443	0.135981	0.207752	0.654533	0.512769	0.857099	XXYLT1	protein_coding	152002	xyloside xylosyltransferase 1
ENSG00000065427.14	1645.43	-0.0863987	0.132015	-0.65446	0.512815	0.857106	KARS	protein_coding	3735	lysyl-tRNA synthetase 1
ENSG00000227200.1	32.5799	-0.204355	0.312291	-0.654376	0.51287	0.857126	AL162724.1	sense_intronic	NA
ENSG00000174928.15	6.90336	-0.436261	0.666798	-0.654262	0.512943	0.857177	C3orf33	protein_coding	285315	chromosome 3 open reading frame 33
ENSG00000155876.5	953.88	0.101622	0.155387	0.653993	0.513116	0.857395	RRAGA	protein_coding	10670	Ras related GTP binding A
ENSG00000272057.1	5.77592	0.508571	0.777974	0.653712	0.513297	0.857627	AC016575.1	lincRNA	NA
ENSG00000204334.7	17.2087	-0.319808	0.489334	-0.653558	0.513397	0.857722	ERICH2	protein_coding	285141	glutamate rich 2
ENSG00000143612.20	2477.58	0.0955175	0.146176	0.653443	0.51347	0.857774	C1orf43	protein_coding	25912	chromosome 1 open reading frame 43
ENSG00000260018.1	8.28264	0.342956	0.524934	0.653331	0.513543	0.857823	AC040169.1	antisense	NA
ENSG00000155393.12	393.663	0.123222	0.188633	0.653236	0.513604	0.857842	HEATR3	protein_coding	55027	HEAT repeat containing 3
ENSG00000183647.10	79.9343	-0.133986	0.205138	-0.653149	0.51366	0.857842	ZNF530	protein_coding	348327	zinc finger protein 530
ENSG00000204632.11	3148.18	1.13349	1.73551	0.653115	0.513682	0.857842	HLA-G	protein_coding	3135	major histocompatibility complex, class I, G
ENSG00000138326.19	8659.26	-0.148202	0.226975	-0.652946	0.513791	0.857878	RPS24	protein_coding	6229	ribosomal protein S24
ENSG00000101888.11	104.755	0.141101	0.216105	0.652928	0.513803	0.857878	NXT2	protein_coding	55916	nuclear transport factor 2 like export factor 2
ENSG00000248079.2	5.07247	0.512552	0.78519	0.652774	0.513902	0.857878	DPH6-DT	lincRNA	NA
ENSG00000070444.14	1377.16	-0.135564	0.207702	-0.652686	0.513958	0.857878	MNT	protein_coding	4335	MAX network transcriptional repressor
ENSG00000213214.4	211.713	-0.257404	0.394377	-0.652685	0.51396	0.857878	ARHGEF35	protein_coding	445328	Rho guanine nucleotide exchange factor 35
ENSG00000133958.13	11.516	0.361525	0.553924	0.652662	0.513974	0.857878	UNC79	protein_coding	57578	unc-79 homolog, NALCN channel complex subunit
ENSG00000259316.11	24.5534	-0.218673	0.33507	-0.652619	0.514002	0.857878	AC087632.1	protein_coding	NA
ENSG00000235088.1	9.89987	-0.348763	0.534715	-0.65224	0.514246	0.858163	AL031667.2	processed_pseudogene	NA
ENSG00000276805.2	75.0814	-0.196684	0.30156	-0.652222	0.514258	0.858163	AL133216.2	transcribed_unprocessed_pseudogene	NA
ENSG00000144792.9	24.6245	0.262555	0.402768	0.651875	0.514481	0.858439	ZNF660	protein_coding	285349	zinc finger protein 660
ENSG00000274114.2	6.22575	-0.510885	0.783832	-0.651778	0.514545	0.858439	ALOX15P1	transcribed_unprocessed_pseudogene	NA
ENSG00000280245.1	58.3911	-0.185447	0.284534	-0.651758	0.514557	0.858439	AC079336.7	TEC	NA
ENSG00000088305.18	77.7085	-0.211974	0.325267	-0.651693	0.514599	0.858439	DNMT3B	protein_coding	1789	DNA methyltransferase 3 beta
ENSG00000116353.15	271.012	-0.126714	0.19451	-0.651452	0.514754	0.858439	MECR	protein_coding	51102	mitochondrial trans-2-enoyl-CoA reductase
ENSG00000204116.11	267.96	0.177605	0.272657	0.651386	0.514797	0.858439	CHIC1	protein_coding	53344	cysteine rich hydrophobic domain 1
ENSG00000164647.8	89.3597	-0.227747	0.34978	-0.651115	0.514973	0.858439	STEAP1	protein_coding	26872	STEAP family member 1
ENSG00000122512.15	286.972	0.10232	0.15718	0.65097	0.515066	0.858439	PMS2	protein_coding	5395	PMS1 homolog 2, mismatch repair system component
ENSG00000206633.1	8.62755	-0.342096	0.525532	-0.650952	0.515077	0.858439	SNORA80B	snoRNA	100302743	small nucleolar RNA, H/ACA box 80B
ENSG00000151914.19	31450	-0.13623	0.209304	-0.650874	0.515128	0.858439	DST	protein_coding	667	dystonin
ENSG00000268912.1	53.6856	-0.223013	0.342649	-0.65085	0.515144	0.858439	AC012313.5	lincRNA	NA
ENSG00000148483.8	640.655	-0.202478	0.311102	-0.65084	0.51515	0.858439	TMEM236	protein_coding	653567	transmembrane protein 236
ENSG00000267322.2	20.6434	0.351718	0.540524	0.650697	0.515242	0.858439	SNHG22	antisense	677769	small Cajal body-specific RNA 17
ENSG00000169018.5	2130.07	-0.0894432	0.137459	-0.650692	0.515245	0.858439	FEM1B	protein_coding	10116	fem-1 homolog B
ENSG00000182224.11	35.1296	-0.18139	0.278833	-0.650533	0.515348	0.858439	CYB5D1	protein_coding	124637	cytochrome b5 domain containing 1
ENSG00000204138.12	1323.59	-0.0745375	0.114594	-0.650449	0.515402	0.858439	PHACTR4	protein_coding	65979	phosphatase and actin regulator 4
ENSG00000130669.17	1975.83	0.118343	0.181945	0.650436	0.515411	0.858439	PAK4	protein_coding	10298	p21 (RAC1) activated kinase 4
ENSG00000210194.1	18.3548	-0.410495	0.631108	-0.650435	0.515411	0.858439	MT-TE	Mt_tRNA	NA
ENSG00000125962.14	158.046	0.0997225	0.153326	0.650395	0.515437	0.858439	ARMCX5	protein_coding	64860	armadillo repeat containing X-linked 5
ENSG00000270574.1	28.5789	0.328407	0.504977	0.650341	0.515472	0.858439	AC010680.2	antisense	NA
ENSG00000143061.17	3522.77	0.114514	0.176094	0.650302	0.515497	0.858439	IGSF3	protein_coding	3321	immunoglobulin superfamily member 3
ENSG00000004534.14	2530.37	-0.0853057	0.131191	-0.65024	0.515537	0.858439	RBM6	protein_coding	10180	RNA binding motif protein 6
ENSG00000205476.8	1932.48	0.0973958	0.14979	0.650214	0.515554	0.858439	CCDC85C	protein_coding	317762	coiled-coil domain containing 85C
ENSG00000005156.11	761.655	-0.0780717	0.120088	-0.650122	0.515614	0.858439	LIG3	protein_coding	3980	DNA ligase 3
ENSG00000154144.12	1440.9	0.0626197	0.0963269	0.650075	0.515644	0.858439	TBRG1	protein_coding	84897	transforming growth factor beta regulator 1
ENSG00000158623.14	489.515	0.222455	0.342199	0.650074	0.515644	0.858439	COPG2	protein_coding	26958	COPI coat complex subunit gamma 2
ENSG00000269376.1	9.01656	0.33305	0.512417	0.649959	0.515718	0.858439	AL356740.3	sense_intronic	NA
ENSG00000223356.1	8.95092	0.364905	0.561473	0.649907	0.515752	0.858439	AL590666.1	antisense	NA
ENSG00000115594.11	51.6642	-0.231313	0.355943	-0.64986	0.515782	0.858439	IL1R1	protein_coding	3554	interleukin 1 receptor type 1
ENSG00000147955.16	911.182	-0.118889	0.182949	-0.649848	0.51579	0.858439	SIGMAR1	protein_coding	10280	sigma non-opioid intracellular receptor 1
ENSG00000256073.3	53.8432	0.180163	0.277272	0.649772	0.51584	0.858439	URB1-AS1	lincRNA	84996	URB1 antisense RNA 1 (head to head)
ENSG00000102309.12	208.077	-0.107058	0.164766	-0.64976	0.515847	0.858439	PIN4	protein_coding	5303	peptidylprolyl cis/trans isomerase, NIMA-interacting 4
ENSG00000167196.13	1016.94	-0.0917435	0.1412	-0.649743	0.515858	0.858439	FBXO22	protein_coding	26263	F-box protein 22
ENSG00000207185.1	8.01532	0.342165	0.526635	0.649719	0.515874	0.858439	RNU6-1157P	snRNA	NA
ENSG00000143375.14	6487.25	0.139556	0.21492	0.64934	0.516119	0.858775	CGN	protein_coding	57530	cingulin
ENSG00000017260.19	3685.03	-0.0912316	0.140537	-0.649165	0.516232	0.858893	ATP2C1	protein_coding	27032	ATPase secretory pathway Ca2+ transporting 1
ENSG00000167397.14	44.0081	-0.176435	0.271868	-0.648973	0.516356	0.858957	VKORC1	protein_coding	79001	vitamin K epoxide reductase complex subunit 1
ENSG00000155959.10	348.976	-0.0924444	0.142481	-0.648817	0.516456	0.858957	VBP1	protein_coding	7411	VHL binding protein 1
ENSG00000102302.7	159.464	0.190314	0.29333	0.648807	0.516463	0.858957	FGD1	protein_coding	2245	FYVE, RhoGEF and PH domain containing 1
ENSG00000235408.5	29.2088	0.234415	0.361349	0.648722	0.516518	0.858957	SNORA71B	snoRNA	NA
ENSG00000168887.10	910.196	-0.0799366	0.123232	-0.648668	0.516553	0.858957	C2orf68	protein_coding	388969	chromosome 2 open reading frame 68
ENSG00000127452.8	507.429	0.0901687	0.139008	0.64866	0.516558	0.858957	FBXL12	protein_coding	54850	F-box and leucine rich repeat protein 12
ENSG00000166226.12	1893.56	-0.104189	0.160626	-0.648642	0.51657	0.858957	CCT2	protein_coding	10576	chaperonin containing TCP1 subunit 2
ENSG00000233602.1	24.5062	0.198206	0.305609	0.648561	0.516622	0.858973	ERI3-IT1	sense_intronic	100874278	ERI3 intronic transcript 1
ENSG00000275485.1	8.09738	0.3756	0.579326	0.64834	0.516765	0.859001	AL512652.1	sense_intronic	NA
ENSG00000199366.1	16.3252	-0.264266	0.407606	-0.648336	0.516768	0.859001	RF00019	misc_RNA	NA
ENSG00000026652.13	120.467	0.295039	0.455145	0.648231	0.516835	0.859001	AGPAT4	protein_coding	56895	1-acylglycerol-3-phosphate O-acyltransferase 4
ENSG00000064999.14	2041.67	0.0813799	0.125545	0.648214	0.516847	0.859001	ANKS1A	protein_coding	23294	ankyrin repeat and sterile alpha motif domain containing 1A
ENSG00000067704.9	2751.85	-0.109621	0.169114	-0.648205	0.516852	0.859001	IARS2	protein_coding	55699	isoleucyl-tRNA synthetase 2, mitochondrial
ENSG00000214654.8	75.5461	-0.129649	0.200147	-0.64777	0.517134	0.859219	B3GNT10	protein_coding	NA
ENSG00000170892.10	756.353	0.104587	0.16148	0.647679	0.517193	0.859219	TSEN34	protein_coding	79042	tRNA splicing endonuclease subunit 34
ENSG00000265137.3	5.19466	0.540903	0.835201	0.647632	0.517223	0.859219	MIR3192	miRNA	100422875	microRNA 3192
ENSG00000253313.5	936.56	0.0681379	0.105245	0.647424	0.517358	0.859219	C1orf210	protein_coding	149466	chromosome 1 open reading frame 210
ENSG00000224606.1	19.252	-0.27749	0.428617	-0.647409	0.517367	0.859219	TGFA-IT1	sense_intronic	NA
ENSG00000167588.12	29.0233	-0.273411	0.422334	-0.64738	0.517386	0.859219	GPD1	protein_coding	2819	glycerol-3-phosphate dehydrogenase 1
ENSG00000111817.17	243.926	0.208925	0.322724	0.647379	0.517387	0.859219	DSE	protein_coding	29940	dermatan sulfate epimerase
ENSG00000147036.11	378.682	-0.126421	0.195288	-0.647358	0.5174	0.859219	LANCL3	protein_coding	347404	LanC like 3
ENSG00000145911.5	147.207	-0.241314	0.372798	-0.647305	0.517435	0.859219	N4BP3	protein_coding	23138	NEDD4 binding protein 3
ENSG00000141560.14	676.129	0.0883413	0.136488	0.647245	0.517473	0.859219	FN3KRP	protein_coding	79672	fructosamine 3 kinase related protein
ENSG00000172943.19	1268.4	0.0575671	0.0889476	0.647202	0.517501	0.859219	PHF8	protein_coding	23133	PHD finger protein 8
ENSG00000130511.15	413.958	0.0782276	0.120885	0.647124	0.517552	0.859219	SSBP4	protein_coding	170463	single stranded DNA binding protein 4
ENSG00000135002.11	698.135	-0.164639	0.254456	-0.647022	0.517618	0.859219	RFK	protein_coding	55312	riboflavin kinase
ENSG00000273760.1	17.1133	0.566722	0.875965	0.646968	0.517652	0.859219	AC245041.1	lincRNA	NA
ENSG00000248712.7	48.7006	-0.208941	0.322971	-0.646935	0.517674	0.859219	CCDC153	protein_coding	283152	coiled-coil domain containing 153
ENSG00000101695.8	233.388	0.168056	0.259774	0.646934	0.517675	0.859219	RNF125	protein_coding	54941	ring finger protein 125
ENSG00000207708.1	16.367	-0.293655	0.454014	-0.646797	0.517764	0.859219	MIR141	miRNA	406933	microRNA 141
ENSG00000109519.12	635.586	-0.100245	0.154997	-0.646755	0.517791	0.859219	GRPEL1	protein_coding	80273	GrpE like 1, mitochondrial
ENSG00000272969.1	5.57649	-0.429012	0.663338	-0.646748	0.517795	0.859219	AC024243.1	antisense	NA
ENSG00000179051.13	2794.77	0.0871725	0.134803	0.646667	0.517847	0.859236	RCC2	protein_coding	55920	regulator of chromosome condensation 2
ENSG00000141526.16	5722.36	0.108582	0.167957	0.646484	0.517966	0.859319	SLC16A3	protein_coding	9123	solute carrier family 16 member 3
ENSG00000263006.6	36.3443	-0.205426	0.317771	-0.646458	0.517983	0.859319	ROCK1P1	transcribed_unprocessed_pseudogene	727758	Rho associated coiled-coil containing protein kinase 1 pseudogene 1
ENSG00000253430.1	28.8016	-0.266742	0.412777	-0.646214	0.518141	0.859461	AC011726.2	sense_intronic	NA
ENSG00000224356.5	30.0398	-0.213706	0.330715	-0.646193	0.518154	0.859461	AL356966.1	sense_intronic	NA
ENSG00000272688.1	43.9037	-0.29359	0.454455	-0.646028	0.518261	0.859528	AP005329.3	lincRNA	NA
ENSG00000263675.1	12.4714	0.300559	0.46545	0.645738	0.518449	0.859528	MIR5581	miRNA	100847010	microRNA 5581
ENSG00000099968.17	1563.96	-0.0791449	0.122571	-0.645706	0.51847	0.859528	BCL2L13	protein_coding	23786	BCL2 like 13
ENSG00000047346.12	850.14	-0.0870659	0.134859	-0.645607	0.518534	0.859528	FAM214A	protein_coding	56204	family with sequence similarity 214 member A
ENSG00000138674.16	3657.54	-0.0616798	0.0955407	-0.645587	0.518547	0.859528	SEC31A	protein_coding	22872	SEC31 homolog A, COPII coat complex component
ENSG00000119705.9	384.197	-0.113637	0.176023	-0.645581	0.518551	0.859528	SLIRP	protein_coding	81892	SRA stem-loop interacting RNA binding protein
ENSG00000232536.1	82.8159	-0.175978	0.272612	-0.645523	0.518588	0.859528	AL365436.2	sense_intronic	NA
ENSG00000256087.6	210.404	-0.121537	0.188298	-0.645452	0.518634	0.859528	ZNF432	protein_coding	9668	zinc finger protein 432
ENSG00000102189.16	1149.36	-0.0853488	0.132238	-0.645421	0.518655	0.859528	EEA1	protein_coding	8411	early endosome antigen 1
ENSG00000108384.14	104.723	-0.19071	0.295523	-0.645331	0.518712	0.859528	RAD51C	protein_coding	5889	RAD51 paralog C
ENSG00000254093.8	64.657	-0.177556	0.275162	-0.645277	0.518748	0.859528	PINX1	protein_coding	54984	PIN2 (TERF1) interacting telomerase inhibitor 1
ENSG00000229944.3	13.7841	-0.344658	0.534219	-0.645162	0.518822	0.859528	EIF4EP2	processed_pseudogene	NA
ENSG00000189171.14	97.587	-0.13201	0.204632	-0.645109	0.518856	0.859528	S100A13	protein_coding	6284	S100 calcium binding protein A13
ENSG00000118322.13	9819.47	0.127924	0.1983	0.645105	0.518859	0.859528	ATP10B	protein_coding	23120	ATPase phospholipid transporting 10B (putative)
ENSG00000148840.10	770.071	0.111268	0.1725	0.645031	0.518907	0.859528	PPRC1	protein_coding	23082	PPARG related coactivator 1
ENSG00000110768.11	580.114	0.112292	0.174101	0.644982	0.518939	0.859528	GTF2H1	protein_coding	2965	general transcription factor IIH subunit 1
ENSG00000113119.12	133.805	0.107332	0.166415	0.644966	0.518949	0.859528	TMCO6	protein_coding	55374	transmembrane and coiled-coil domains 6
ENSG00000256197.1	6.21928	-0.449328	0.696693	-0.644943	0.518964	0.859528	TSPAN9-IT1	sense_intronic	NA
ENSG00000229427.1	5.6347	0.4889	0.758183	0.644831	0.519037	0.859563	ANKRD26P4	processed_pseudogene	NA
ENSG00000085415.15	656.591	-0.0947346	0.146925	-0.64478	0.51907	0.859563	SEH1L	protein_coding	81929	SEH1 like nucleoporin
ENSG00000276571.1	6.88756	-0.332467	0.51572	-0.644665	0.519145	0.85957	AC002550.2	antisense	NA
ENSG00000182220.14	1679.38	-0.0782504	0.121386	-0.644641	0.51916	0.85957	ATP6AP2	protein_coding	10159	ATPase H+ transporting accessory protein 2
ENSG00000274750.2	345.622	0.133456	0.20705	0.64456	0.519212	0.859586	HIST1H3E	protein_coding	8353	H3 clustered histone 6
ENSG00000260063.1	11.6014	-0.327989	0.509075	-0.644284	0.519391	0.859716	AL512408.1	antisense	101928728	uncharacterized LOC101928728
ENSG00000157349.16	289.378	-0.0949058	0.147343	-0.644117	0.5195	0.859716	DDX19B	protein_coding	11269	DEAD-box helicase 19B
ENSG00000115271.10	406.011	-0.150697	0.233965	-0.644102	0.519509	0.859716	GCA	protein_coding	25801	grancalcin
ENSG00000255478.1	10.7099	0.325851	0.505902	0.644098	0.519512	0.859716	AP000944.1	antisense	NA
ENSG00000252782.1	15.2316	-0.23515	0.365088	-0.644092	0.519516	0.859716	RNU6-341P	snRNA	NA
ENSG00000197283.16	218.807	0.11223	0.174259	0.644044	0.519547	0.859716	SYNGAP1	protein_coding	8831	synaptic Ras GTPase activating protein 1
ENSG00000279333.1	7.80603	0.364667	0.566328	0.643914	0.519631	0.859784	AC096636.1	TEC	NA
ENSG00000102048.15	66.8714	-0.191333	0.297197	-0.643792	0.51971	0.859844	ASB9	protein_coding	140462	ankyrin repeat and SOCS box containing 9
ENSG00000131149.18	2824.11	-0.0790613	0.122841	-0.643605	0.519832	0.859913	GSE1	protein_coding	23199	Gse1 coiled-coil protein
ENSG00000077713.18	376.818	-0.133304	0.207126	-0.643587	0.519843	0.859913	SLC25A43	protein_coding	203427	solute carrier family 25 member 43
ENSG00000228830.1	6.90864	0.45101	0.700872	0.643498	0.519901	0.859913	AL160408.2	antisense	NA
ENSG00000249839.1	14.3795	0.38439	0.597424	0.643412	0.519957	0.859913	AC011330.1	unprocessed_pseudogene	NA
ENSG00000284602.1	40.1319	-0.178251	0.277063	-0.643359	0.519991	0.859913	AL031432.4	bidirectional_promoter_lncRNA	NA
ENSG00000181220.16	665.866	0.0689106	0.107126	0.643267	0.520051	0.859913	ZNF746	protein_coding	155061	zinc finger protein 746
ENSG00000250616.2	7.43354	0.379742	0.590333	0.643267	0.520051	0.859913	AC012645.1	antisense	NA
ENSG00000041880.14	310.613	0.132453	0.205943	0.643155	0.520124	0.859963	PARP3	protein_coding	10039	poly(ADP-ribose) polymerase family member 3
ENSG00000254936.4	129.133	-0.121662	0.189188	-0.643076	0.520175	0.85997	AF131215.4	sense_intronic	NA
ENSG00000130956.13	467.416	-0.135793	0.211202	-0.642956	0.520253	0.85997	HABP4	protein_coding	22927	hyaluronan binding protein 4
ENSG00000163319.10	258.867	-0.0909891	0.141518	-0.642951	0.520256	0.85997	MRPS18C	protein_coding	51023	mitochondrial ribosomal protein S18C
ENSG00000170175.10	265.481	-0.161322	0.250938	-0.642877	0.520304	0.859979	CHRNB1	protein_coding	1140	cholinergic receptor nicotinic beta 1 subunit
ENSG00000116649.9	307.994	-0.158709	0.246977	-0.642607	0.520479	0.860172	SRM	protein_coding	6723	spermidine synthase
ENSG00000134109.10	2371.53	0.086888	0.135221	0.642564	0.520507	0.860172	EDEM1	protein_coding	9695	ER degradation enhancing alpha-mannosidase like protein 1
ENSG00000006757.11	381.968	-0.196392	0.305706	-0.642421	0.5206	0.860187	PNPLA4	protein_coding	8228	patatin like phospholipase domain containing 4
ENSG00000242330.3	20.9962	-0.360508	0.561182	-0.642409	0.520607	0.860187	RN7SL683P	misc_RNA	NA
ENSG00000165309.13	11.7468	-0.407083	0.633737	-0.642353	0.520644	0.860187	ARMC3	protein_coding	219681	armadillo repeat containing 3
ENSG00000054148.17	1088.91	-0.14232	0.221622	-0.642175	0.520759	0.860271	PHPT1	protein_coding	29085	phosphohistidine phosphatase 1
ENSG00000261430.1	7.75618	0.360589	0.56154	0.642143	0.52078	0.860271	AL031600.2	sense_intronic	NA
ENSG00000127184.12	3003.55	-0.128324	0.199934	-0.641834	0.520981	0.860489	COX7C	protein_coding	1350	cytochrome c oxidase subunit 7C
ENSG00000158195.10	6671.84	-0.111422	0.173615	-0.641776	0.521018	0.860489	WASF2	protein_coding	10163	WASP family member 2
ENSG00000179222.17	2549.87	0.359082	0.559543	0.641742	0.521041	0.860489	MAGED1	protein_coding	9500	MAGE family member D1
ENSG00000226149.5	69.7275	0.226398	0.353009	0.641339	0.521302	0.860731	AL356124.1	lincRNA	NA
ENSG00000250999.1	11.5548	0.299302	0.466707	0.641306	0.521324	0.860731	AC136604.3	antisense	NA
ENSG00000267649.1	15.9322	0.262979	0.410126	0.641215	0.521383	0.860731	AC010327.4	lincRNA	NA
ENSG00000141101.12	862.09	0.159198	0.248295	0.641165	0.521415	0.860731	NOB1	protein_coding	28987	NIN1 (RPN12) binding protein 1 homolog
ENSG00000230306.1	8.0539	0.465262	0.725693	0.641128	0.521439	0.860731	BANF1P2	processed_pseudogene	NA
ENSG00000272779.1	437.906	0.0792074	0.123548	0.641105	0.521454	0.860731	AC245060.4	unprocessed_pseudogene	NA
ENSG00000197385.5	54.995	0.174528	0.272251	0.641055	0.521487	0.860731	ZNF860	protein_coding	344787	zinc finger protein 860
ENSG00000121022.13	727.94	-0.0742928	0.115918	-0.640907	0.521583	0.860754	COPS5	protein_coding	10987	COP9 signalosome subunit 5
ENSG00000106665.15	4353.02	0.109865	0.171425	0.64089	0.521594	0.860754	CLIP2	protein_coding	7461	CAP-Gly domain containing linker protein 2
ENSG00000277452.1	45.3464	-0.179621	0.280292	-0.640836	0.521629	0.860754	RN7SL473P	misc_RNA	NA
ENSG00000121964.14	196.632	-0.102552	0.160055	-0.640732	0.521697	0.860796	GTDC1	protein_coding	79712	glycosyltransferase like domain containing 1
ENSG00000121957.13	821.435	-0.144293	0.22525	-0.640589	0.521789	0.8608	GPSM2	protein_coding	29899	G protein signaling modulator 2
ENSG00000113282.13	3444.95	0.0663457	0.103578	0.64054	0.521821	0.8608	CLINT1	protein_coding	9685	clathrin interactor 1
ENSG00000136918.7	5.62266	-0.52587	0.82106	-0.640477	0.521863	0.8608	WDR38	protein_coding	401551	WD repeat domain 38
ENSG00000128928.8	1333.5	0.0948405	0.148092	0.640415	0.521903	0.8608	IVD	protein_coding	3712	isovaleryl-CoA dehydrogenase
ENSG00000104969.9	1146.7	0.0773378	0.120775	0.640345	0.521948	0.8608	SGTA	protein_coding	6449	small glutamine rich tetratricopeptide repeat containing alpha
ENSG00000107959.15	2435.16	-0.0869382	0.13577	-0.640333	0.521956	0.8608	PITRM1	protein_coding	10531	pitrilysin metallopeptidase 1
ENSG00000175137.10	1239.58	0.0898	0.140292	0.640095	0.522111	0.860867	SH3BP5L	protein_coding	80851	SH3 binding domain protein 5 like
ENSG00000005469.11	286.279	0.223688	0.349491	0.640041	0.522146	0.860867	CROT	protein_coding	54677	carnitine O-octanoyltransferase
ENSG00000094631.19	1153.58	0.0897512	0.14024	0.639981	0.522185	0.860867	HDAC6	protein_coding	10013	histone deacetylase 6
ENSG00000047315.15	3095.76	0.0795205	0.124258	0.639962	0.522197	0.860867	POLR2B	protein_coding	5431	RNA polymerase II subunit B
ENSG00000102393.10	176.132	-0.147617	0.230673	-0.639942	0.522211	0.860867	GLA	protein_coding	2717	galactosidase alpha
ENSG00000183386.9	72.0811	0.152558	0.238431	0.639841	0.522276	0.860904	FHL3	protein_coding	2275	four and a half LIM domains 3
ENSG00000238039.1	46.8136	0.190726	0.298156	0.639685	0.522378	0.861001	AC244197.2	lincRNA	NA
ENSG00000160226.15	227.889	0.0994817	0.155543	0.639578	0.522447	0.861045	CFAP410	protein_coding	755	cilia and flagella associated protein 410
ENSG00000178585.14	531.445	-0.105407	0.16486	-0.639375	0.522579	0.861191	CTNNBIP1	protein_coding	56998	catenin beta interacting protein 1
ENSG00000255135.3	44.6586	0.207663	0.324924	0.639114	0.522749	0.861401	AP002360.1	lincRNA	NA
ENSG00000142875.19	904.141	-0.144588	0.226272	-0.639002	0.522822	0.861451	PRKACB	protein_coding	5567	protein kinase cAMP-activated catalytic subunit beta
ENSG00000171877.20	634.525	-0.076052	0.119047	-0.638839	0.522928	0.861521	FRMD5	protein_coding	84978	FERM domain containing 5
ENSG00000229589.1	23.4336	-0.245257	0.383932	-0.638805	0.52295	0.861521	ACVR2B-AS1	antisense	100128640	ACVR2B antisense RNA 1
ENSG00000109475.16	3851.31	-0.176291	0.275999	-0.638737	0.522994	0.861523	RPL34	protein_coding	6164	ribosomal protein L34
ENSG00000146802.12	744.373	-0.0881896	0.138085	-0.638663	0.523042	0.861532	TMEM168	protein_coding	64418	transmembrane protein 168
ENSG00000141759.14	853.92	0.0608216	0.0952514	0.638538	0.523124	0.861595	TXNL4A	protein_coding	10907	thioredoxin like 4A
ENSG00000141429.13	4340.99	0.0769266	0.120504	0.638371	0.523232	0.861596	GALNT1	protein_coding	2589	polypeptide N-acetylgalactosaminyltransferase 1
ENSG00000233429.9	41.781	-0.165737	0.259627	-0.638365	0.523236	0.861596	HOTAIRM1	antisense	NA
ENSG00000265413.1	9.30573	0.479283	0.750842	0.638328	0.52326	0.861596	AP001094.2	sense_intronic	NA
ENSG00000204967.10	7.63533	0.830496	1.30119	0.638259	0.523305	0.861596	PCDHA4	protein_coding	56144	protocadherin alpha 4
ENSG00000267852.1	7.73682	-0.448615	0.70305	-0.638099	0.523409	0.861596	AC119396.2	antisense	NA
ENSG00000171132.13	407.884	0.0990223	0.15519	0.638071	0.523428	0.861596	PRKCE	protein_coding	5581	protein kinase C epsilon
ENSG00000133027.17	96.7568	-0.101345	0.158836	-0.638047	0.523443	0.861596	PEMT	protein_coding	10400	phosphatidylethanolamine N-methyltransferase
ENSG00000254598.2	23.4644	-0.218979	0.343221	-0.638011	0.523467	0.861596	CSNK2A3	protein_coding	283106	casein kinase 2 alpha 3
ENSG00000179476.7	76.5004	0.114315	0.179214	0.63787	0.523558	0.861671	C14orf28	protein_coding	122525	chromosome 14 open reading frame 28
ENSG00000129255.15	932.773	0.0809239	0.126878	0.63781	0.523598	0.861671	MPDU1	protein_coding	9526	mannose-P-dolichol utilization defect 1
ENSG00000107719.8	637.179	0.158734	0.2489	0.637742	0.523642	0.861672	PALD1	protein_coding	27143	phosphatase domain containing paladin 1
ENSG00000197361.7	10.3051	0.2896	0.454178	0.637636	0.523711	0.861715	FBXL22	protein_coding	283807	F-box and leucine rich repeat protein 22
ENSG00000134470.20	180.486	0.126382	0.19823	0.637554	0.523764	0.861733	IL15RA	protein_coding	3601	interleukin 15 receptor subunit alpha
ENSG00000172476.4	6.13605	-0.547518	0.858887	-0.637475	0.523816	0.861735	RAB40A	protein_coding	142684	RAB40A, member RAS oncogene family
ENSG00000224032.6	358.215	0.168645	0.264615	0.637323	0.523915	0.861735	EPB41L4A-AS1	lincRNA	NA
ENSG00000107443.15	237.682	0.128449	0.201564	0.637262	0.523954	0.861735	CCNJ	protein_coding	54619	cyclin J
ENSG00000277310.1	7.25058	-0.361154	0.56675	-0.637238	0.52397	0.861735	AC090246.1	sense_intronic	NA
ENSG00000174233.11	5984.82	-0.114411	0.179546	-0.637223	0.52398	0.861735	ADCY6	protein_coding	112	adenylate cyclase 6
ENSG00000104859.14	989.815	0.0898762	0.141068	0.637112	0.524052	0.861784	CLASRP	protein_coding	11129	CLK4 associating serine/arginine rich protein
ENSG00000105808.17	54.4871	-0.179522	0.281914	-0.636798	0.524257	0.862	RASA4	protein_coding	10156	RAS p21 protein activator 4
ENSG00000171903.16	575.745	-0.288907	0.453701	-0.636779	0.524269	0.862	CYP4F11	protein_coding	57834	cytochrome P450 family 4 subfamily F member 11
ENSG00000164976.8	3228.13	0.0941979	0.147947	0.6367	0.52432	0.862014	MYORG	protein_coding	57462	myogenesis regulating glycosidase (putative)
ENSG00000153201.15	5459.1	0.0500572	0.0786288	0.636627	0.524368	0.862022	RANBP2	protein_coding	5903	RAN binding protein 2
ENSG00000162496.8	2264.81	0.133761	0.21021	0.636322	0.524567	0.862243	DHRS3	protein_coding	9249	dehydrogenase/reductase 3
ENSG00000206149.10	479.016	-0.126725	0.199183	-0.636223	0.524631	0.862243	HERC2P9	transcribed_unprocessed_pseudogene	440248	hect domain and RLD 2 pseudogene 9
ENSG00000173467.8	628.494	0.162068	0.254739	0.636211	0.524639	0.862243	AGR3	protein_coding	155465	anterior gradient 3, protein disulphide isomerase family member
ENSG00000212385.1	7.67819	0.412638	0.648641	0.636157	0.524674	0.862243	RNU6-817P	snRNA	NA
ENSG00000260992.1	13.1001	0.33639	0.528962	0.635943	0.524813	0.862401	DOCK9-DT	antisense	NA
ENSG00000130520.10	1524.93	-0.0944775	0.148581	-0.635866	0.524863	0.862414	LSM4	protein_coding	25804	LSM4 homolog, U6 small nuclear RNA and mRNA degradation associated
ENSG00000079459.12	16092	-0.160267	0.252144	-0.635616	0.525027	0.862542	FDFT1	protein_coding	2222	farnesyl-diphosphate farnesyltransferase 1
ENSG00000183978.7	697.79	0.109708	0.172601	0.635615	0.525027	0.862542	COA3	protein_coding	28958	cytochrome c oxidase assembly factor 3
ENSG00000055609.17	7815.26	0.0734649	0.115593	0.635548	0.525071	0.862543	KMT2C	protein_coding	58508	lysine methyltransferase 2C
ENSG00000231125.2	14.6846	-0.281833	0.443609	-0.635319	0.525221	0.862718	AF129075.1	sense_intronic	NA
ENSG00000196411.9	2174.11	0.102695	0.161663	0.635241	0.525271	0.862731	EPHB4	protein_coding	2050	EPH receptor B4
ENSG00000151338.18	281.42	-0.111396	0.175438	-0.634962	0.525453	0.862959	MIPOL1	protein_coding	145282	mirror-image polydactyly 1
ENSG00000227773.1	9.18106	-0.316196	0.498158	-0.634731	0.525604	0.863137	ASH1L-IT1	sense_intronic	NA
ENSG00000237399.7	26.9985	0.22818	0.35953	0.634664	0.525648	0.863138	PITRM1-AS1	antisense	100507034	PITRM1 antisense RNA 1
ENSG00000153130.17	703.584	-0.132279	0.208504	-0.634419	0.525807	0.863179	SCOC	protein_coding	60592	short coiled-coil protein
ENSG00000185955.4	9.54268	-0.363544	0.573052	-0.634398	0.525821	0.863179	C7orf61	protein_coding	402573	chromosome 7 open reading frame 61
ENSG00000100055.20	8.29757	0.384261	0.605739	0.634367	0.525841	0.863179	CYTH4	protein_coding	27128	cytohesin 4
ENSG00000233757.6	33.9407	0.268321	0.422976	0.634363	0.525844	0.863179	AC092835.1	protein_coding	NA
ENSG00000176624.10	1105.69	-0.0812628	0.128135	-0.634196	0.525953	0.863287	MEX3C	protein_coding	51320	mex-3 RNA binding family member C
ENSG00000124224.16	303.867	-0.191938	0.30276	-0.633961	0.526106	0.863468	PPP4R1L	transcribed_unprocessed_pseudogene	NA
ENSG00000168060.15	9.71038	0.457787	0.722311	0.633781	0.526224	0.863513	NAALADL1	protein_coding	10004	N-acetylated alpha-linked acidic dipeptidase like 1
ENSG00000129084.17	114.755	-0.117299	0.185089	-0.633742	0.526249	0.863513	PSMA1	protein_coding	5682	proteasome 20S subunit alpha 1
ENSG00000134508.12	537.892	0.12972	0.20474	0.633584	0.526352	0.863513	CABLES1	protein_coding	91768	Cdk5 and Abl enzyme substrate 1
ENSG00000267197.1	15.0874	0.258427	0.40795	0.633477	0.526422	0.863513	AC011461.1	sense_intronic	NA
ENSG00000211454.13	211.099	0.237741	0.37531	0.633454	0.526437	0.863513	AKR7L	polymorphic_pseudogene	NA
ENSG00000140263.13	863.986	-0.166529	0.262926	-0.633367	0.526494	0.863513	SORD	protein_coding	6652	sorbitol dehydrogenase
ENSG00000253671.2	107.636	0.171304	0.270468	0.633361	0.526498	0.863513	AC027117.1	processed_transcript	101930275	uncharacterized LOC101930275
ENSG00000196591.11	1781.06	-0.0847772	0.133853	-0.63336	0.526498	0.863513	HDAC2	protein_coding	3066	histone deacetylase 2
ENSG00000179958.8	507.171	-0.126235	0.199329	-0.633299	0.526538	0.863513	DCTPP1	protein_coding	79077	dCTP pyrophosphatase 1
ENSG00000163513.17	5187.71	0.105415	0.166475	0.63322	0.52659	0.863513	TGFBR2	protein_coding	7048	transforming growth factor beta receptor 2
ENSG00000163347.5	3029.45	0.12943	0.204432	0.633121	0.526655	0.863513	CLDN1	protein_coding	9076	claudin 1
ENSG00000147684.8	825.006	-0.132716	0.209641	-0.633065	0.526691	0.863513	NDUFB9	protein_coding	4715	NADH:ubiquinone oxidoreductase subunit B9
ENSG00000132763.14	140.127	-0.180042	0.284397	-0.633064	0.526692	0.863513	MMACHC	protein_coding	25974	metabolism of cobalamin associated C
ENSG00000104381.12	189.586	0.152859	0.241486	0.632993	0.526738	0.863519	GDAP1	protein_coding	54332	ganglioside induced differentiation associated protein 1
ENSG00000196482.16	15.709	0.308055	0.486753	0.632878	0.526814	0.86353	ESRRG	protein_coding	2104	estrogen related receptor gamma
ENSG00000275109.1	9.19968	-0.369757	0.584274	-0.63285	0.526832	0.86353	MIR6504	miRNA	102465251	microRNA 6504
ENSG00000247271.6	220.385	-0.115932	0.183224	-0.632734	0.526908	0.86353	ZBED5-AS1	antisense	729013	ZBED5 antisense RNA 1
ENSG00000270062.1	5.8329	-0.42842	0.677108	-0.63272	0.526916	0.86353	AL606834.2	sense_intronic	NA
ENSG00000105290.11	74.8738	-0.229076	0.36218	-0.632491	0.527066	0.863648	APLP1	protein_coding	333	amyloid beta precursor like protein 1
ENSG00000233830.2	15.4992	0.290927	0.460014	0.63243	0.527106	0.863648	EIF4HP1	processed_pseudogene	NA
ENSG00000243667.6	53.9001	0.153696	0.243051	0.632363	0.52715	0.863648	WDR92	protein_coding	116143	WD repeat domain 92
ENSG00000260259.1	12.079	0.329285	0.520874	0.632178	0.527271	0.863648	LINC02166	lincRNA	NA
ENSG00000065057.7	183.027	-0.185858	0.293997	-0.632177	0.527271	0.863648	NTHL1	protein_coding	4913	nth like DNA glycosylase 1
ENSG00000163597.14	2156.62	-0.159222	0.251881	-0.632131	0.527301	0.863648	SNHG16	processed_transcript	100507246	small nucleolar RNA host gene 16
ENSG00000170837.2	5.72626	0.630697	0.997818	0.632076	0.527337	0.863648	GPR27	protein_coding	2850	G protein-coupled receptor 27
ENSG00000111885.6	363.8	0.412873	0.65321	0.632068	0.527342	0.863648	MAN1A1	protein_coding	4121	mannosidase alpha class 1A member 1
ENSG00000119401.10	691.839	0.129127	0.204309	0.632019	0.527375	0.863648	TRIM32	protein_coding	22954	tripartite motif containing 32
ENSG00000221978.11	4110.96	0.0735247	0.116377	0.631779	0.527531	0.863779	CCNL2	protein_coding	81669	cyclin L2
ENSG00000058799.14	636.862	-0.087502	0.138504	-0.631764	0.527541	0.863779	YIPF1	protein_coding	54432	Yip1 domain family member 1
ENSG00000129354.11	2242.28	-0.104385	0.165282	-0.631558	0.527676	0.86393	AP1M2	protein_coding	10053	adaptor related protein complex 1 subunit mu 2
ENSG00000162594.15	38.0819	0.29663	0.469736	0.631483	0.527725	0.86394	IL23R	protein_coding	149233	interleukin 23 receptor
ENSG00000244274.7	38.2927	-0.237846	0.376782	-0.631257	0.527873	0.863967	DBNDD2	protein_coding	55861	dysbindin domain containing 2
ENSG00000249961.9	10.9755	-0.333935	0.529021	-0.631231	0.527889	0.863967	TERB1	protein_coding	283847	telomere repeat binding bouquet formation protein 1
ENSG00000118518.15	475.044	0.0528559	0.0837347	0.631231	0.52789	0.863967	RNF146	protein_coding	81847	ring finger protein 146
ENSG00000262209.2	31.6768	0.362621	0.574582	0.631104	0.527973	0.863967	PCDHGB3	protein_coding	56102	protocadherin gamma subfamily B, 3
ENSG00000277579.1	7.9546	-0.326959	0.518114	-0.631057	0.528004	0.863967	AC244093.3	sense_intronic	NA
ENSG00000196504.16	2571.08	-0.0572226	0.0906832	-0.631017	0.52803	0.863967	PRPF40A	protein_coding	55660	pre-mRNA processing factor 40 homolog A
ENSG00000110723.11	897.928	-0.102209	0.161985	-0.630976	0.528056	0.863967	EXPH5	protein_coding	23086	exophilin 5
ENSG00000213585.10	9123.62	-0.0536326	0.0850118	-0.630884	0.528116	0.863967	VDAC1	protein_coding	7416	voltage dependent anion channel 1
ENSG00000157315.4	6.74516	0.340984	0.540501	0.630867	0.528128	0.863967	TMED6	protein_coding	146456	transmembrane p24 trafficking protein 6
ENSG00000280924.1	33.1355	0.185685	0.294472	0.63057	0.528322	0.864214	LINC00628	lincRNA	127841	long intergenic non-protein coding RNA 628
ENSG00000005108.15	153.42	-0.542001	0.859634	-0.630502	0.528366	0.864217	THSD7A	protein_coding	221981	thrombospondin type 1 domain containing 7A
ENSG00000252690.3	50.2857	-0.142468	0.226049	-0.630254	0.528528	0.864283	AC105339.2	processed_transcript	NA
ENSG00000127364.3	104.818	0.116395	0.184684	0.630237	0.52854	0.864283	TAS2R4	protein_coding	50832	taste 2 receptor member 4
ENSG00000207573.1	6.14531	-0.357026	0.566584	-0.630138	0.528604	0.864283	MIR550A2	miRNA	693134	microRNA 550a-2
ENSG00000181754.6	172.406	0.201956	0.3205	0.630126	0.528612	0.864283	AMIGO1	protein_coding	57463	adhesion molecule with Ig like domain 1
ENSG00000150456.10	71.877	-0.192962	0.306234	-0.630112	0.528621	0.864283	EEF1AKMT1	protein_coding	221143	EEF1A lysine methyltransferase 1
ENSG00000099284.13	275.373	0.114076	0.181123	0.629826	0.528808	0.864473	H2AFY2	protein_coding	55506	macroH2A.2 histone
ENSG00000266538.1	66.4939	0.185447	0.294479	0.629745	0.528861	0.864473	AC005838.2	lincRNA	NA
ENSG00000103375.10	21.4177	0.358496	0.569279	0.629737	0.528867	0.864473	AQP8	protein_coding	343	aquaporin 8
ENSG00000139865.16	51.189	-0.207412	0.329458	-0.629554	0.528987	0.864599	TTC6	protein_coding	319089	tetratricopeptide repeat domain 6
ENSG00000219395.2	24.6336	0.271821	0.431884	0.629383	0.529099	0.864607	HSPA8P15	processed_pseudogene	NA
ENSG00000253307.1	26.3656	-0.18266	0.290251	-0.629318	0.529141	0.864607	AC011676.1	antisense	NA
ENSG00000144852.17	1401.83	-0.206979	0.32894	-0.629231	0.529198	0.864607	NR1I2	protein_coding	8856	nuclear receptor subfamily 1 group I member 2
ENSG00000178074.5	306.452	-0.100847	0.160279	-0.6292	0.529218	0.864607	C2orf69	protein_coding	205327	chromosome 2 open reading frame 69
ENSG00000278000.1	21.5467	0.302587	0.480925	0.629176	0.529234	0.864607	AC139100.2	sense_intronic	NA
ENSG00000237188.4	6.65024	0.54672	0.868979	0.629152	0.529249	0.864607	AC242426.2	antisense	NA
ENSG00000255717.6	541.886	-0.103706	0.164905	-0.628887	0.529423	0.86482	SNHG1	processed_transcript	23642	small nucleolar RNA host gene 1
ENSG00000272638.1	16.558	-0.256174	0.407594	-0.628503	0.529675	0.865084	AC006027.1	antisense	NA
ENSG00000234664.1	36.6848	-0.268824	0.427733	-0.628485	0.529687	0.865084	HMGN2P5	processed_pseudogene	NA
ENSG00000273141.1	6.47834	0.500147	0.795849	0.628444	0.529713	0.865084	AP001269.4	antisense	NA
ENSG00000215912.12	62.9525	-0.134434	0.213997	-0.628204	0.52987	0.865205	TTC34	protein_coding	100287898	tetratricopeptide repeat domain 34
ENSG00000144596.12	18.1586	0.438572	0.698283	0.628071	0.529957	0.865205	GRIP2	protein_coding	80852	glutamate receptor interacting protein 2
ENSG00000153930.11	34.6203	0.239907	0.381977	0.628066	0.529961	0.865205	ANKFN1	protein_coding	162282	ankyrin repeat and fibronectin type III domain containing 1
ENSG00000237330.2	154.495	0.169025	0.269165	0.62796	0.53003	0.865205	RNF223	protein_coding	401934	ring finger protein 223
ENSG00000259429.5	187.135	-0.12307	0.195988	-0.627947	0.530039	0.865205	UBE2Q2P2	transcribed_unprocessed_pseudogene	100134869	ubiquitin conjugating enzyme E2 Q2 pseudogene 2
ENSG00000279594.1	38.6418	-0.211759	0.337231	-0.627936	0.530046	0.865205	AL049780.3	TEC	NA
ENSG00000140835.9	49.5232	0.794986	1.26618	0.627863	0.530094	0.865213	CHST4	protein_coding	10164	carbohydrate sulfotransferase 4
ENSG00000236751.1	26.3618	0.182846	0.291292	0.627706	0.530197	0.865271	LINC01186	lincRNA	NA
ENSG00000243562.3	9.63245	-0.304513	0.485142	-0.627677	0.530215	0.865271	RN7SL838P	misc_RNA	NA
ENSG00000198237.8	10.9058	-0.31795	0.506636	-0.62757	0.530285	0.865293	AC131392.1	unprocessed_pseudogene	NA
ENSG00000161955.16	184.341	0.094774	0.151036	0.627492	0.530337	0.865293	TNFSF13	protein_coding	8741	TNF superfamily member 13
ENSG00000148362.10	221.524	0.139823	0.222843	0.627449	0.530365	0.865293	PAXX	protein_coding	286257	PAXX non-homologous end joining factor
ENSG00000224383.7	7.29501	0.567968	0.90528	0.627395	0.5304	0.865293	PRR29	protein_coding	92340	proline rich 29
ENSG00000263843.1	20.4153	-0.233856	0.372868	-0.627181	0.530541	0.865452	AC022211.2	antisense	100287042	uncharacterized LOC100287042
ENSG00000188624.2	6.20616	0.382722	0.610359	0.627044	0.53063	0.865461	IGFL3	protein_coding	388555	IGF like family member 3
ENSG00000149489.8	12.9681	-0.257946	0.41137	-0.627041	0.530633	0.865461	ROM1	protein_coding	6094	retinal outer segment membrane protein 1
ENSG00000262050.1	12.9454	0.3143	0.501383	0.626867	0.530746	0.865577	AC005696.1	antisense	105371592	uncharacterized LOC105371592
ENSG00000060656.19	2331.9	-0.120136	0.191671	-0.626779	0.530804	0.8656	PTPRU	protein_coding	10076	protein tyrosine phosphatase receptor type U
ENSG00000207622.1	7.63141	-0.347973	0.555304	-0.626635	0.530899	0.86565	MIR619	miRNA	693204	microRNA 619
ENSG00000263934.4	67641	-0.254047	0.405453	-0.626575	0.530938	0.86565	SNORD3A	snoRNA	NA
ENSG00000169220.17	115.911	0.230183	0.367401	0.626517	0.530976	0.86565	RGS14	protein_coding	10636	regulator of G protein signaling 14
ENSG00000108219.14	3193.68	-0.0431901	0.0689771	-0.626152	0.531215	0.86565	TSPAN14	protein_coding	81619	tetraspanin 14
ENSG00000175354.19	735.088	-0.064563	0.103111	-0.62615	0.531216	0.86565	PTPN2	protein_coding	5771	protein tyrosine phosphatase non-receptor type 2
ENSG00000132471.11	2461.14	-0.0823848	0.131574	-0.626146	0.531219	0.86565	WBP2	protein_coding	23558	WW domain binding protein 2
ENSG00000188807.12	200.207	-0.136432	0.217917	-0.626075	0.531265	0.86565	TMEM201	protein_coding	199953	transmembrane protein 201
ENSG00000198805.11	916.413	-0.111434	0.177999	-0.626036	0.531291	0.86565	PNP	protein_coding	4860	purine nucleoside phosphorylase
ENSG00000131591.17	398.737	0.0967367	0.154523	0.626035	0.531292	0.86565	C1orf159	protein_coding	54991	chromosome 1 open reading frame 159
ENSG00000202217.1	12.292	-0.335099	0.535339	-0.625957	0.531343	0.86565	RN7SKP47	misc_RNA	NA
ENSG00000146426.18	374.022	-0.159196	0.254348	-0.625898	0.531382	0.86565	TIAM2	protein_coding	26230	TIAM Rac1 associated GEF 2
ENSG00000259592.1	6.33542	0.397303	0.634841	0.62583	0.531426	0.86565	PRELID1P4	processed_pseudogene	NA
ENSG00000275910.1	8.04842	0.40923	0.653924	0.625806	0.531442	0.86565	AC138932.5	antisense	NA
ENSG00000163728.10	971.175	0.104489	0.166973	0.625786	0.531455	0.86565	TTC14	protein_coding	151613	tetratricopeptide repeat domain 14
ENSG00000143545.8	115.616	0.124929	0.199647	0.625749	0.53148	0.86565	RAB13	protein_coding	5872	RAB13, member RAS oncogene family
ENSG00000189120.4	360.191	-0.156727	0.250562	-0.625504	0.53164	0.865822	SP6	protein_coding	80320	Sp6 transcription factor
ENSG00000084652.15	2189.01	0.0777699	0.124359	0.625365	0.531731	0.865822	TXLNA	protein_coding	200081	taxilin alpha
ENSG00000153113.23	8338.36	-0.0951505	0.152164	-0.625317	0.531763	0.865822	CAST	protein_coding	831	calpastatin
ENSG00000267219.1	6.64719	0.586855	0.938661	0.625204	0.531837	0.865822	AC010504.1	antisense	NA
ENSG00000112406.4	1295.26	-0.104305	0.166848	-0.62515	0.531873	0.865822	HECA	protein_coding	51696	hdc homolog, cell cycle regulator
ENSG00000120526.10	263.262	-0.133667	0.213819	-0.625139	0.53188	0.865822	NUDCD1	protein_coding	84955	NudC domain containing 1
ENSG00000148734.7	6.49951	0.522794	0.836558	0.624935	0.532014	0.865822	NPFFR1	protein_coding	64106	neuropeptide FF receptor 1
ENSG00000143344.15	371.478	0.163162	0.261118	0.62486	0.532063	0.865822	RGL1	protein_coding	23179	ral guanine nucleotide dissociation stimulator like 1
ENSG00000259318.1	32.5904	-0.188704	0.302011	-0.624824	0.532087	0.865822	AL356801.1	processed_pseudogene	NA
ENSG00000090263.15	382.767	-0.142459	0.228002	-0.624814	0.532093	0.865822	MRPS33	protein_coding	51650	mitochondrial ribosomal protein S33
ENSG00000233025.1	19.2193	-0.24439	0.391148	-0.6248	0.532102	0.865822	CRYZP1	processed_pseudogene	NA
ENSG00000260352.1	13.0616	-0.25774	0.412519	-0.624795	0.532106	0.865822	AC092287.1	antisense	NA
ENSG00000219133.2	38.859	0.197053	0.315418	0.624736	0.532145	0.865822	AL592114.1	processed_pseudogene	NA
ENSG00000159640.15	161.197	-0.241047	0.385969	-0.624525	0.532283	0.8659	ACE	protein_coding	1636	angiotensin I converting enzyme
ENSG00000109787.12	5773.14	0.0963761	0.154321	0.624517	0.532288	0.8659	KLF3	protein_coding	51274	Kruppel like factor 3
ENSG00000161204.11	1032.67	0.0653742	0.104688	0.624465	0.532322	0.8659	ABCF3	protein_coding	55324	ATP binding cassette subfamily F member 3
ENSG00000075568.16	2568.47	0.0826383	0.132366	0.624315	0.532421	0.865991	TMEM131	protein_coding	23505	transmembrane protein 131
ENSG00000239923.3	5.2029	-0.574899	0.921065	-0.624168	0.532517	0.866006	RN7SL864P	misc_RNA	NA
ENSG00000012822.15	3466.71	0.0973763	0.156019	0.624133	0.53254	0.866006	CALCOCO1	protein_coding	57658	calcium binding and coiled-coil domain 1
ENSG00000272263.1	10.7786	-0.379702	0.608395	-0.624104	0.532559	0.866006	AC034198.2	antisense	NA
ENSG00000112559.13	228.851	-0.141962	0.227494	-0.624024	0.532612	0.866021	MDFI	protein_coding	4188	MyoD family inhibitor
ENSG00000172771.11	26.627	0.279083	0.447348	0.623862	0.532718	0.866124	EFCAB12	protein_coding	90288	EF-hand calcium binding domain 12
ENSG00000102100.15	748.545	0.0932245	0.149535	0.623431	0.533001	0.866515	SLC35A2	protein_coding	7355	solute carrier family 35 member A2
ENSG00000230701.2	78.0948	-0.129556	0.207849	-0.623317	0.533076	0.866567	FBXW4P1	processed_pseudogene	26226	F-box and WD repeat domain containing 4 pseudogene 1
ENSG00000198356.11	596.131	-0.112787	0.180972	-0.62323	0.533134	0.866573	ASNA1	protein_coding	439	guided entry of tail-anchored proteins factor 3, ATPase
ENSG00000057294.14	4087.09	0.112797	0.181022	0.623113	0.53321	0.866573	PKP2	protein_coding	5318	plakophilin 2
ENSG00000144040.12	439.875	0.0925398	0.148529	0.623043	0.533256	0.866573	SFXN5	protein_coding	94097	sideroflexin 5
ENSG00000108587.15	1317.82	0.0608304	0.0976404	0.623005	0.533281	0.866573	GOSR1	protein_coding	9527	golgi SNAP receptor complex member 1
ENSG00000235523.1	24.9588	-0.294661	0.472984	-0.622984	0.533295	0.866573	AL135924.2	lincRNA	NA
ENSG00000235159.1	6.86735	-0.398117	0.639177	-0.622859	0.533377	0.866636	AL121672.2	lincRNA	NA
ENSG00000167552.13	1293.06	-0.214731	0.344814	-0.622745	0.533452	0.866688	TUBA1A	protein_coding	7846	tubulin alpha 1a
ENSG00000119318.12	2632.23	0.0588035	0.0944502	0.622587	0.533556	0.866734	RAD23B	protein_coding	5887	RAD23 homolog B, nucleotide excision repair protein
ENSG00000173960.13	730.089	-0.0709658	0.113988	-0.62257	0.533567	0.866734	UBXN2A	protein_coding	165324	UBX domain protein 2A
ENSG00000165533.18	276.207	0.132142	0.212361	0.622252	0.533776	0.866951	TTC8	protein_coding	123016	tetratricopeptide repeat domain 8
ENSG00000157978.11	1063.33	-0.0867419	0.139404	-0.622236	0.533787	0.866951	LDLRAP1	protein_coding	26119	low density lipoprotein receptor adaptor protein 1
ENSG00000235092.5	25.2044	-0.303176	0.487419	-0.622003	0.53394	0.867021	ID2-AS1	antisense	NA
ENSG00000260193.1	21.2423	0.266153	0.427896	0.622002	0.53394	0.867021	AL138781.1	lincRNA	NA
ENSG00000213250.5	15.6921	0.291351	0.46843	0.621973	0.533959	0.867021	RBMS2P1	processed_pseudogene	NA
ENSG00000114209.14	944.952	-0.0829773	0.13343	-0.621878	0.534022	0.867026	PDCD10	protein_coding	11235	programmed cell death 10
ENSG00000204120.14	2560.05	0.0427485	0.0687495	0.621801	0.534073	0.867026	GIGYF2	protein_coding	26058	GRB10 interacting GYF protein 2
ENSG00000273033.2	631.747	-0.247998	0.398877	-0.62174	0.534113	0.867026	LINC02035	lincRNA	100129550	long intergenic non-protein coding RNA 2035
ENSG00000275070.1	5.77442	0.468418	0.753644	0.621537	0.534246	0.867026	RF00017	misc_RNA	NA
ENSG00000176834.13	3321.78	0.0951476	0.1531	0.621475	0.534287	0.867026	VSIG10	protein_coding	54621	V-set and immunoglobulin domain containing 10
ENSG00000163468.14	2915.08	-0.11542	0.185763	-0.62133	0.534383	0.867026	CCT3	protein_coding	7203	chaperonin containing TCP1 subunit 3
ENSG00000176907.4	110.55	0.713632	1.14863	0.621292	0.534407	0.867026	TCIM	protein_coding	56892	transcriptional and immune response regulator
ENSG00000076928.17	1372.3	0.0902997	0.145357	0.621227	0.53445	0.867026	ARHGEF1	protein_coding	9138	Rho guanine nucleotide exchange factor 1
ENSG00000183444.10	29.6189	0.18125	0.291768	0.621213	0.53446	0.867026	OR7E38P	unprocessed_pseudogene	NA
ENSG00000256628.3	87.14	0.132093	0.21264	0.621202	0.534467	0.867026	ZBTB11-AS1	antisense	100009676	ZBTB11 antisense RNA 1
ENSG00000254233.1	5.54378	0.397449	0.639816	0.621193	0.534473	0.867026	LINC02365	lincRNA	NA
ENSG00000244617.2	21.8155	0.214098	0.344662	0.621182	0.53448	0.867026	ASPRV1	protein_coding	151516	aspartic peptidase retroviral like 1
ENSG00000258824.2	9.75899	-0.292658	0.471293	-0.62097	0.53462	0.867026	AL122035.1	antisense	NA
ENSG00000261804.1	24.4905	-0.86475	1.3926	-0.62096	0.534626	0.867026	AC007342.4	lincRNA	NA
ENSG00000152455.15	139.393	-0.134599	0.216762	-0.620953	0.534631	0.867026	SUV39H2	protein_coding	79723	suppressor of variegation 3-9 homolog 2
ENSG00000074755.14	6481.05	0.131749	0.212184	0.620921	0.534651	0.867026	ZZEF1	protein_coding	23140	zinc finger ZZ-type and EF-hand domain containing 1
ENSG00000102001.12	20.2336	0.330621	0.532535	0.620843	0.534703	0.867039	CACNA1F	protein_coding	778	calcium voltage-gated channel subunit alpha1 F
ENSG00000261691.1	5.21588	-0.565249	0.910569	-0.620765	0.534754	0.867053	Z97986.1	antisense	NA
ENSG00000241990.5	75.464	-0.141612	0.228156	-0.62068	0.53481	0.867074	PRR34-AS1	antisense	NA
ENSG00000166260.11	528.017	0.104698	0.168707	0.620588	0.534871	0.867101	COX11	protein_coding	1353	cytochrome c oxidase copper chaperone COX11
ENSG00000214013.9	529.549	-0.0660104	0.106454	-0.620084	0.535202	0.867405	GANC	protein_coding	2595	glucosidase alpha, neutral C
ENSG00000236438.7	37.2535	-0.452577	0.72991	-0.620044	0.535229	0.867405	FAM157A	transcribed_unprocessed_pseudogene	NA
ENSG00000276255.2	43.4279	0.178787	0.288378	0.619976	0.535274	0.867405	AL136379.1	lincRNA	100506571	long intergenic non-protein coding RNA 2809
ENSG00000119408.16	1868.21	0.0831532	0.134133	0.619932	0.535302	0.867405	NEK6	protein_coding	10783	NIMA related kinase 6
ENSG00000114784.3	469.756	-0.0865117	0.139555	-0.61991	0.535317	0.867405	EIF1B	protein_coding	10289	eukaryotic translation initiation factor 1B
ENSG00000254197.1	5.81862	0.402565	0.64945	0.619856	0.535353	0.867405	AC011676.3	lincRNA	NA
ENSG00000255062.1	5.6444	0.442626	0.714091	0.619846	0.535359	0.867405	AP001318.2	antisense	NA
ENSG00000270872.2	14.3852	-0.397734	0.641834	-0.619684	0.535466	0.867465	SRGAP2D	unprocessed_pseudogene	NA
ENSG00000038210.12	281.345	-0.0938091	0.151418	-0.619537	0.535562	0.867465	PI4K2B	protein_coding	55300	phosphatidylinositol 4-kinase type 2 beta
ENSG00000164484.11	128.613	-0.70368	1.13643	-0.619204	0.535782	0.867465	TMEM200A	protein_coding	114801	transmembrane protein 200A
ENSG00000274272.1	52.6702	0.189248	0.305634	0.619197	0.535787	0.867465	AC069281.2	processed_transcript	NA
ENSG00000133884.9	995.912	0.0688418	0.111188	0.619145	0.535821	0.867465	DPF2	protein_coding	5977	double PHD fingers 2
ENSG00000105793.15	464.378	0.091502	0.14779	0.619135	0.535828	0.867465	GTPBP10	protein_coding	85865	GTP binding protein 10
ENSG00000101846.6	1214.21	-0.191943	0.310028	-0.619116	0.53584	0.867465	STS	protein_coding	412	steroid sulfatase
ENSG00000136522.13	308.975	-0.105859	0.170997	-0.619066	0.535873	0.867465	MRPL47	protein_coding	57129	mitochondrial ribosomal protein L47
ENSG00000106384.11	700.413	0.167155	0.270017	0.619052	0.535882	0.867465	MOGAT3	protein_coding	346606	monoacylglycerol O-acyltransferase 3
ENSG00000156869.13	137.402	0.182986	0.295608	0.619016	0.535906	0.867465	FRRS1	protein_coding	391059	ferric chelate reductase 1
ENSG00000152795.17	2322.37	-0.0707214	0.11425	-0.619008	0.535911	0.867465	HNRNPDL	protein_coding	9987	heterogeneous nuclear ribonucleoprotein D like
ENSG00000263818.5	6.42813	-0.37568	0.606988	-0.618925	0.535966	0.867465	RDM1P5	transcribed_processed_pseudogene	100131347	RDM1 pseudogene 5
ENSG00000101474.11	1618.37	0.100388	0.162199	0.618916	0.535972	0.867465	APMAP	protein_coding	57136	adipocyte plasma membrane associated protein
ENSG00000280351.2	88.4019	-0.185161	0.299192	-0.618873	0.536	0.867465	AC127496.7	TEC	100129503	uncharacterized LOC100129503
ENSG00000006837.11	23.2113	0.18182	0.293888	0.61867	0.536134	0.86748	CDKL3	protein_coding	51265	cyclin dependent kinase like 3
ENSG00000100228.12	155.607	-0.302952	0.489744	-0.618592	0.536185	0.86748	RAB36	protein_coding	9609	RAB36, member RAS oncogene family
ENSG00000272654.1	9.29491	-0.328426	0.530931	-0.618584	0.536191	0.86748	AL358472.2	lincRNA	NA
ENSG00000213950.2	5.74794	-0.369867	0.598003	-0.618503	0.536244	0.86748	RPS10P2	processed_pseudogene	NA
ENSG00000128581.15	173.997	0.151494	0.244949	0.618469	0.536266	0.86748	IFT22	protein_coding	64792	intraflagellar transport 22
ENSG00000240731.1	57.5552	-0.131477	0.212591	-0.61845	0.536279	0.86748	AL139287.1	sense_intronic	NA
ENSG00000148341.17	2505.13	0.070211	0.113536	0.6184	0.536311	0.86748	SH3GLB2	protein_coding	56904	SH3 domain containing GRB2 like, endophilin B2
ENSG00000232554.8	20.307	0.916028	1.48156	0.618288	0.536386	0.86753	RSU1P2	transcribed_unprocessed_pseudogene	NA
ENSG00000100336.17	10.6819	-0.701958	1.13591	-0.617973	0.536593	0.867709	APOL4	protein_coding	80832	apolipoprotein L4
ENSG00000170011.13	25.8252	-0.544432	0.881006	-0.617966	0.536598	0.867709	MYRIP	protein_coding	25924	myosin VIIA and Rab interacting protein
ENSG00000213753.10	407.105	0.0842661	0.13637	0.617924	0.536625	0.867709	CENPBD1P1	transcribed_processed_pseudogene	65996	CENPB DNA-binding domains containing 1 pseudogene 1
ENSG00000119599.16	195.562	-0.119669	0.193693	-0.61783	0.536687	0.867739	DCAF4	protein_coding	26094	DDB1 and CUL4 associated factor 4
ENSG00000255325.2	21.61	0.489361	0.79244	0.617537	0.536881	0.867937	AC108136.1	lincRNA	NA
ENSG00000223188.1	11.2665	-0.27892	0.451682	-0.617513	0.536896	0.867937	RF00019	misc_RNA	NA
ENSG00000234444.9	272.427	-0.288146	0.466864	-0.617194	0.537107	0.868172	ZNF736	protein_coding	728927	zinc finger protein 736
ENSG00000107679.14	2423.55	-0.0841969	0.136429	-0.617148	0.537137	0.868172	PLEKHA1	protein_coding	59338	pleckstrin homology domain containing A1
ENSG00000276600.4	255.499	0.145543	0.235859	0.617075	0.537185	0.868172	RAB7B	protein_coding	338382	RAB7B, member RAS oncogene family
ENSG00000198146.4	1077.67	-0.110262	0.178698	-0.617032	0.537214	0.868172	ZNF770	protein_coding	54989	zinc finger protein 770
ENSG00000227081.5	20.2046	-0.246907	0.400239	-0.616898	0.537302	0.86819	AC005912.1	processed_pseudogene	NA
ENSG00000265735.2	190.58	-0.234716	0.380486	-0.616884	0.537311	0.86819	RN7SL5P	misc_RNA	NA
ENSG00000101901.11	1400.8	-0.11492	0.186369	-0.616624	0.537482	0.868397	ALG13	protein_coding	79868	ALG13 UDP-N-acetylglucosaminyltransferase subunit
ENSG00000270179.1	20.3879	0.221812	0.359904	0.616308	0.537691	0.868534	AP002840.2	sense_intronic	NA
ENSG00000240224.1	186.171	-0.161644	0.262296	-0.616266	0.537719	0.868534	UGT1A5	protein_coding	54579	UDP glucuronosyltransferase family 1 member A5
ENSG00000261189.1	16.3205	0.333044	0.540437	0.61625	0.53773	0.868534	AL031058.1	antisense	NA
ENSG00000105983.20	1266.11	-0.0875475	0.142068	-0.616234	0.53774	0.868534	LMBR1	protein_coding	64327	limb development membrane protein 1
ENSG00000007174.17	29.3339	0.315733	0.512448	0.616126	0.537811	0.868536	DNAH9	protein_coding	1770	dynein axonemal heavy chain 9
ENSG00000234753.5	9.54667	-0.459155	0.745419	-0.615969	0.537915	0.868536	FOXP4-AS1	antisense	101060264	FOXP4 antisense RNA 1
ENSG00000214719.11	8.5638	0.314546	0.510658	0.615963	0.537919	0.868536	SMURF2P1-LRRC37BP1	processed_transcript	NA
ENSG00000147324.10	1314.29	-0.0849843	0.137981	-0.615913	0.537952	0.868536	MFHAS1	protein_coding	9258	malignant fibrous histiocytoma amplified sequence 1
ENSG00000151726.13	2235.7	0.118412	0.19227	0.615861	0.537986	0.868536	ACSL1	protein_coding	2180	acyl-CoA synthetase long chain family member 1
ENSG00000139289.13	2072.25	-0.170692	0.277169	-0.61584	0.538	0.868536	PHLDA1	protein_coding	22822	pleckstrin homology like domain family A member 1
ENSG00000132376.19	541.356	-0.103531	0.16815	-0.615702	0.538091	0.868613	INPP5K	protein_coding	51763	inositol polyphosphate-5-phosphatase K
ENSG00000084207.16	6827.52	-0.106932	0.173746	-0.615449	0.538258	0.868756	GSTP1	protein_coding	2950	glutathione S-transferase pi 1
ENSG00000139890.9	21.5797	-0.251204	0.408202	-0.615392	0.538296	0.868756	REM2	protein_coding	161253	RRAD and GEM like GTPase 2
ENSG00000269887.1	21.3621	-0.230369	0.374406	-0.615291	0.538363	0.868756	AL391001.1	sense_intronic	NA
ENSG00000140396.12	2373.86	0.0914922	0.148699	0.615286	0.538366	0.868756	NCOA2	protein_coding	10499	nuclear receptor coactivator 2
ENSG00000065675.14	5.0391	0.576707	0.937367	0.615241	0.538395	0.868756	PRKCQ	protein_coding	5588	protein kinase C theta
ENSG00000170145.4	1593.21	-0.0493249	0.0801925	-0.615081	0.538501	0.868798	SIK2	protein_coding	23235	salt inducible kinase 2
ENSG00000280789.1	34.3297	0.222753	0.362158	0.61507	0.538508	0.868798	PAGR1	protein_coding	79447	PAXIP1 associated glutamate rich protein 1
ENSG00000219891.2	71.9659	0.219657	0.357235	0.614882	0.538633	0.868839	ZSCAN12P1	transcribed_unprocessed_pseudogene	NA
ENSG00000237491.8	70.3907	0.148851	0.242083	0.614877	0.538636	0.868839	AL669831.5	lincRNA	105378580	long intergenic non-protein coding RNA 1409
ENSG00000197948.10	709.922	0.0903247	0.146909	0.614836	0.538663	0.868839	FCHSD1	protein_coding	89848	FCH and double SH3 domains 1
ENSG00000274828.1	62.1711	-0.15027	0.244503	-0.614595	0.538822	0.868952	AC068473.5	lincRNA	NA
ENSG00000205078.5	20.5647	0.23292	0.379018	0.614535	0.538862	0.868952	SYCE1L	protein_coding	100130958	synaptonemal complex central element protein 1 like
ENSG00000135063.19	211.875	-0.159714	0.259975	-0.614345	0.538987	0.868952	FAM189A2	protein_coding	9413	family with sequence similarity 189 member A2
ENSG00000175311.6	1171.23	0.0784905	0.127802	0.614158	0.539111	0.868952	ANKS4B	protein_coding	257629	ankyrin repeat and sterile alpha motif domain containing 4B
ENSG00000225828.1	301.264	-0.106115	0.172784	-0.61415	0.539116	0.868952	FAM229A	protein_coding	100128071	family with sequence similarity 229 member A
ENSG00000033100.16	1728.46	0.0890732	0.14505	0.614086	0.539158	0.868952	CHPF2	protein_coding	54480	chondroitin polymerizing factor 2
ENSG00000162595.6	32.7582	0.338648	0.551529	0.614017	0.539204	0.868952	DIRAS3	protein_coding	9077	DIRAS family GTPase 3
ENSG00000128951.13	387.977	-0.144095	0.234681	-0.614005	0.539212	0.868952	DUT	protein_coding	1854	deoxyuridine triphosphatase
ENSG00000167995.15	141.659	0.282287	0.459799	0.613936	0.539258	0.868952	BEST1	protein_coding	7439	bestrophin 1
ENSG00000163412.12	1042.31	0.133168	0.21693	0.613876	0.539297	0.868952	EIF4E3	protein_coding	317649	eukaryotic translation initiation factor 4E family member 3
ENSG00000273230.1	124.036	0.158402	0.258047	0.613847	0.539316	0.868952	AC102953.2	lincRNA	NA
ENSG00000198018.6	843.41	0.146059	0.237969	0.613774	0.539364	0.868952	ENTPD7	protein_coding	57089	ectonucleoside triphosphate diphosphohydrolase 7
ENSG00000239577.3	9.7815	0.314389	0.512251	0.613739	0.539388	0.868952	RN7SL388P	misc_RNA	NA
ENSG00000161533.11	6260.9	0.0798336	0.130079	0.613731	0.539393	0.868952	ACOX1	protein_coding	51	acyl-CoA oxidase 1
ENSG00000154719.13	247.053	-0.112821	0.183836	-0.613705	0.53941	0.868952	MRPL39	protein_coding	54148	mitochondrial ribosomal protein L39
ENSG00000233351.1	12.4633	0.341058	0.555754	0.613685	0.539424	0.868952	AL356124.2	antisense	NA
ENSG00000131370.15	271.347	0.113443	0.184918	0.613478	0.53956	0.869043	SH3BP5	protein_coding	9467	SH3 domain binding protein 5
ENSG00000276390.1	5.84396	-0.479543	0.781798	-0.613386	0.539621	0.869043	AC004241.3	sense_intronic	NA
ENSG00000130714.15	812.072	0.0635702	0.103643	0.613358	0.53964	0.869043	POMT1	protein_coding	10585	protein O-mannosyltransferase 1
ENSG00000158201.9	1315.05	-0.10235	0.166891	-0.613273	0.539696	0.869043	ABHD3	protein_coding	171586	abhydrolase domain containing 3, phospholipase
ENSG00000105193.8	5966.06	-0.168331	0.274534	-0.613151	0.539777	0.869043	RPS16	protein_coding	6217	ribosomal protein S16
ENSG00000236137.1	18.8038	0.29206	0.476384	0.613077	0.539825	0.869043	AL445231.1	antisense	101929099	uncharacterized LOC101929099
ENSG00000114391.12	4699.65	-0.165548	0.270034	-0.613064	0.539834	0.869043	RPL24	protein_coding	6152	ribosomal protein L24
ENSG00000117758.13	1309.02	-0.0562136	0.091696	-0.613043	0.539848	0.869043	STX12	protein_coding	23673	syntaxin 12
ENSG00000144908.13	201.335	0.339097	0.553167	0.613011	0.539869	0.869043	ALDH1L1	protein_coding	10840	aldehyde dehydrogenase 1 family member L1
ENSG00000030419.16	304.648	-0.23326	0.380614	-0.612852	0.539974	0.869076	IKZF2	protein_coding	22807	IKAROS family zinc finger 2
ENSG00000233524.1	6.25929	-0.388061	0.633304	-0.612756	0.540038	0.869076	RANP8	processed_pseudogene	NA
ENSG00000277039.1	13.1411	-0.293914	0.479671	-0.612742	0.540047	0.869076	RF00017	misc_RNA	NA
ENSG00000169203.16	66.7622	0.129435	0.211247	0.612718	0.540063	0.869076	NPIPB12	protein_coding	440353	nuclear pore complex interacting protein family member B12
ENSG00000187778.13	942.967	-0.0793336	0.129538	-0.612433	0.540251	0.869182	MCRS1	protein_coding	10445	microspherule protein 1
ENSG00000214093.3	12.7881	-0.326569	0.533288	-0.61237	0.540293	0.869182	AL096701.1	processed_pseudogene	NA
ENSG00000188599.17	37.4064	-0.238302	0.389166	-0.61234	0.540313	0.869182	NPIPP1	transcribed_unprocessed_pseudogene	NA
ENSG00000269378.1	75.612	0.131888	0.215388	0.612325	0.540323	0.869182	AC022149.1	processed_pseudogene	NA
ENSG00000224397.5	9.82477	-0.41677	0.680693	-0.612273	0.540357	0.869182	SMIM25	lincRNA	100506115	plaque enriched lncRNA in atherosclerotic and inflammatory bowel macrophage regulation
ENSG00000228107.1	31.8743	0.235819	0.385182	0.612227	0.540387	0.869182	AP000692.1	sense_overlapping	NA
ENSG00000274414.1	56.7634	-0.27819	0.454503	-0.612076	0.540487	0.869273	AL121772.1	lincRNA	NA
ENSG00000221355.1	5.35112	0.481937	0.787804	0.611747	0.540705	0.869554	MIR1288	miRNA	100302124	microRNA 1288
ENSG00000160783.19	188.783	-0.102638	0.167804	-0.611651	0.540769	0.869587	PMF1	protein_coding	11243	polyamine modulated factor 1
ENSG00000063244.12	3263.4	0.0677154	0.110751	0.611419	0.540922	0.869605	U2AF2	protein_coding	11338	U2 small nuclear RNA auxiliary factor 2
ENSG00000206530.10	861.633	0.101954	0.166752	0.611411	0.540928	0.869605	CFAP44	protein_coding	55779	cilia and flagella associated protein 44
ENSG00000163389.11	271.246	0.1371	0.224237	0.611409	0.540929	0.869605	POGLUT1	protein_coding	56983	protein O-glucosyltransferase 1
ENSG00000105971.14	1186.37	-0.123128	0.201425	-0.611284	0.541012	0.869605	CAV2	protein_coding	858	caveolin 2
ENSG00000127311.9	136.363	-0.144541	0.236465	-0.611258	0.541029	0.869605	HELB	protein_coding	92797	DNA helicase B
ENSG00000175482.8	213.19	-0.12657	0.207082	-0.611205	0.541064	0.869605	POLD4	protein_coding	57804	DNA polymerase delta 4, accessory subunit
ENSG00000142621.19	24.34	-0.29021	0.474839	-0.611176	0.541083	0.869605	FHAD1	protein_coding	114827	forkhead associated phosphopeptide binding domain 1
ENSG00000118777.11	1117.77	0.222059	0.363507	0.61088	0.541279	0.869851	ABCG2	protein_coding	9429	ATP binding cassette subfamily G member 2 (Junior blood group)
ENSG00000123349.13	1543.26	-0.150641	0.246707	-0.610607	0.541459	0.870071	PFDN5	protein_coding	5204	prefoldin subunit 5
ENSG00000125386.15	1117.98	0.0919129	0.150581	0.610389	0.541604	0.870195	FAM193A	protein_coding	8603	family with sequence similarity 193 member A
ENSG00000138363.14	1056.53	-0.104336	0.17095	-0.610334	0.541641	0.870195	ATIC	protein_coding	471	5-aminoimidazole-4-carboxamide ribonucleotide formyltransferase/IMP cyclohydrolase
ENSG00000116260.16	32641.7	0.118897	0.194831	0.61026	0.54169	0.870195	QSOX1	protein_coding	5768	quiescin sulfhydryl oxidase 1
ENSG00000223861.1	66.6894	-0.168382	0.275938	-0.610218	0.541717	0.870195	AL365436.1	processed_pseudogene	NA
ENSG00000185201.16	90.1638	0.413063	0.676979	0.610157	0.541758	0.870195	IFITM2	protein_coding	10581	interferon induced transmembrane protein 2
ENSG00000258088.1	6.50479	0.456446	0.74815	0.6101	0.541796	0.870195	AC078820.1	lincRNA	NA
ENSG00000275294.4	11.8829	0.287401	0.471166	0.609978	0.541876	0.870217	LINC02340	lincRNA	NA
ENSG00000215788.10	296.162	0.105941	0.173695	0.609926	0.541911	0.870217	TNFRSF25	protein_coding	8718	TNF receptor superfamily member 25
ENSG00000182141.10	283.526	0.117279	0.192303	0.609866	0.541951	0.870217	ZNF708	protein_coding	7562	zinc finger protein 708
ENSG00000271980.1	5.39652	-0.493303	0.809063	-0.609721	0.542047	0.870217	AC012640.4	antisense	NA
ENSG00000115526.10	8.21806	0.480566	0.788215	0.609689	0.542068	0.870217	CHST10	protein_coding	9486	carbohydrate sulfotransferase 10
ENSG00000068308.13	1266.15	0.0740045	0.121395	0.609619	0.542114	0.870217	OTUD5	protein_coding	55593	OTU deubiquitinase 5
ENSG00000139636.15	856.672	0.0602022	0.0987557	0.609608	0.542122	0.870217	LMBR1L	protein_coding	55716	limb development membrane protein 1 like
ENSG00000071794.15	554.529	-0.202678	0.332524	-0.609514	0.542184	0.870217	HLTF	protein_coding	6596	helicase like transcription factor
ENSG00000137462.7	48.6321	0.204507	0.335537	0.609491	0.542199	0.870217	TLR2	protein_coding	7097	toll like receptor 2
ENSG00000197576.13	16.7972	0.330558	0.542555	0.609262	0.542351	0.870299	HOXA4	protein_coding	3201	homeobox A4
ENSG00000134243.11	4968.93	0.0888417	0.145823	0.609245	0.542362	0.870299	SORT1	protein_coding	6272	sortilin 1
ENSG00000165630.13	168.466	0.0877553	0.144046	0.609218	0.54238	0.870299	PRPF18	protein_coding	8559	pre-mRNA processing factor 18
ENSG00000074966.10	34.5757	-0.254318	0.41756	-0.609057	0.542486	0.870401	TXK	protein_coding	7294	TXK tyrosine kinase
ENSG00000175352.10	30.8084	-0.236614	0.388591	-0.608902	0.542589	0.870497	NRIP3	protein_coding	56675	nuclear receptor interacting protein 3
ENSG00000215223.3	6.46107	-0.410164	0.673699	-0.608824	0.542641	0.87051	CYP51A1P3	processed_pseudogene	NA
ENSG00000116918.13	369.74	-0.0750598	0.123367	-0.608427	0.542904	0.870863	TSNAX	protein_coding	7257	translin associated factor X
ENSG00000261736.1	21.9405	-0.225436	0.370628	-0.608254	0.543019	0.870893	AC002551.1	sense_intronic	NA
ENSG00000219433.2	17.7869	-0.218793	0.359735	-0.608206	0.543051	0.870893	BTBD10P2	processed_pseudogene	NA
ENSG00000227051.6	101.846	0.283411	0.46598	0.608203	0.543053	0.870893	C14orf132	protein_coding	56967	chromosome 14 open reading frame 132
ENSG00000261596.2	27.748	0.197806	0.325386	0.607912	0.543246	0.871092	AC005632.2	sense_intronic	NA
ENSG00000267265.5	40.1104	1.14501	1.88384	0.607805	0.543317	0.871092	AC011476.3	antisense	NA
ENSG00000279923.1	11.5605	0.30624	0.503866	0.607781	0.543333	0.871092	AC022417.1	TEC	NA
ENSG00000180357.9	2778.5	0.0658562	0.10836	0.607755	0.54335	0.871092	ZNF609	protein_coding	23060	zinc finger protein 609
ENSG00000040199.18	5968.09	0.193373	0.318256	0.607603	0.543451	0.871184	PHLPP2	protein_coding	23035	PH domain and leucine rich repeat protein phosphatase 2
ENSG00000118514.13	22.2711	-0.354961	0.584293	-0.607505	0.543516	0.871219	ALDH8A1	protein_coding	64577	aldehyde dehydrogenase 8 family member A1
ENSG00000232445.1	23.065	-0.258788	0.426116	-0.607319	0.543639	0.871347	AC006329.1	antisense	NA
ENSG00000075624.14	70917.4	-0.0874414	0.144016	-0.607165	0.543741	0.87144	ACTB	protein_coding	60	actin beta
ENSG00000147166.10	32.5804	0.156252	0.257394	0.607056	0.543814	0.87144	ITGB1BP2	protein_coding	26548	integrin subunit beta 1 binding protein 2
ENSG00000120885.21	963.4	-0.18405	0.303198	-0.607029	0.543832	0.87144	CLU	protein_coding	1191	clusterin
ENSG00000259291.2	185.974	0.138522	0.228265	0.606851	0.54395	0.87144	ZNF710-AS1	antisense	109729181	ZNF710 antisense RNA 1
ENSG00000164054.15	1977	-0.0717644	0.118297	-0.606645	0.544087	0.87144	SHISA5	protein_coding	51246	shisa family member 5
ENSG00000245146.6	29.3152	-0.201487	0.332165	-0.606586	0.544126	0.87144	MALINC1	antisense	NA
ENSG00000229017.6	7.4659	0.354105	0.583778	0.606576	0.544133	0.87144	LINC01277	lincRNA	NA
ENSG00000281641.2	27.8517	-0.264501	0.436065	-0.606562	0.544141	0.87144	SAMD12-AS1	lincRNA	NA
ENSG00000279699.1	8.29932	0.326932	0.539012	0.60654	0.544156	0.87144	AC004264.2	TEC	NA
ENSG00000233016.6	803.306	0.119379	0.19683	0.60651	0.544176	0.87144	SNHG7	antisense	84973	small nucleolar RNA host gene 7
ENSG00000123843.12	751.025	-0.141887	0.233962	-0.606456	0.544212	0.87144	C4BPB	protein_coding	725	complement component 4 binding protein beta
ENSG00000232229.5	77.5633	-0.150925	0.248867	-0.606448	0.544217	0.87144	LINC00865	lincRNA	643529	long intergenic non-protein coding RNA 865
ENSG00000158352.15	278.639	-0.135132	0.222873	-0.606321	0.544302	0.871507	SHROOM4	protein_coding	57477	shroom family member 4
ENSG00000184730.10	428.252	0.264947	0.437081	0.606172	0.5444	0.871513	APOBR	protein_coding	55911	apolipoprotein B receptor
ENSG00000112293.14	15.8196	0.214906	0.354599	0.606052	0.54448	0.871513	GPLD1	protein_coding	2822	glycosylphosphatidylinositol specific phospholipase D1
ENSG00000167114.12	543.585	-0.106634	0.17595	-0.606048	0.544483	0.871513	SLC27A4	protein_coding	10999	solute carrier family 27 member 4
ENSG00000257178.5	93.3093	0.153217	0.252827	0.606016	0.544504	0.871513	AC103702.1	sense_intronic	NA
ENSG00000283514.1	22.6461	-0.218128	0.359953	-0.605989	0.544522	0.871513	MIR3975	miRNA	100616257	microRNA 3975
ENSG00000255284.1	108.518	-0.145099	0.239503	-0.605832	0.544626	0.871535	AP006621.3	lincRNA	171391	uncharacterized LOC171391
ENSG00000111615.13	913.624	0.0620246	0.102381	0.605823	0.544632	0.871535	KRR1	protein_coding	11103	KRR1 small subunit processome component homolog
ENSG00000264522.5	2179.18	0.0737308	0.121714	0.605772	0.544666	0.871535	OTUD7B	protein_coding	56957	OTU deubiquitinase 7B
ENSG00000210151.2	69.8626	-0.219079	0.361746	-0.605616	0.54477	0.871564	MT-TS1	Mt_tRNA	113219467	microRNA 12136
ENSG00000279117.1	645.406	0.15369	0.253798	0.60556	0.544807	0.871564	AP001972.5	TEC	NA
ENSG00000164751.14	657.974	0.0950988	0.157078	0.605423	0.544898	0.871564	PEX2	protein_coding	5828	peroxisomal biogenesis factor 2
ENSG00000181191.11	294.001	0.102435	0.169198	0.605415	0.544903	0.871564	PJA1	protein_coding	64219	praja ring finger ubiquitin ligase 1
ENSG00000111727.11	223.541	0.125511	0.207328	0.605376	0.544929	0.871564	HCFC2	protein_coding	29915	host cell factor C2
ENSG00000146676.8	1291.79	0.0962132	0.158937	0.605353	0.544944	0.871564	PURB	protein_coding	5814	purine rich element binding protein B
ENSG00000277249.1	9.6935	-0.366066	0.605068	-0.605	0.545179	0.871785	MIR6784	miRNA	102465470	microRNA 6784
ENSG00000111875.7	197.799	0.116764	0.193015	0.604948	0.545213	0.871785	ASF1A	protein_coding	25842	anti-silencing function 1A histone chaperone
ENSG00000114331.13	1878.62	-0.0862414	0.142579	-0.604869	0.545266	0.871785	ACAP2	protein_coding	23527	ArfGAP with coiled-coil, ankyrin repeat and PH domains 2
ENSG00000230587.1	25.0674	0.376053	0.621873	0.604709	0.545372	0.871785	LINC02580	lincRNA	NA
ENSG00000167772.11	1061.18	0.17881	0.295706	0.604689	0.545386	0.871785	ANGPTL4	protein_coding	51129	angiopoietin like 4
ENSG00000154889.16	1034.4	-0.0902222	0.149206	-0.604682	0.54539	0.871785	MPPE1	protein_coding	65258	metallophosphoesterase 1
ENSG00000119333.11	706.999	-0.120462	0.199219	-0.604673	0.545396	0.871785	WDR34	protein_coding	89891	dynein 2 intermediate chain 2
ENSG00000179023.8	153.884	0.274212	0.453549	0.604591	0.545451	0.871785	KLHDC7A	protein_coding	127707	kelch domain containing 7A
ENSG00000187531.13	1290.04	0.0916	0.151519	0.604543	0.545483	0.871785	SIRT7	protein_coding	51547	sirtuin 7
ENSG00000279013.1	9.61973	-0.382556	0.633064	-0.604292	0.54565	0.871785	AC110774.1	TEC	NA
ENSG00000127511.9	1400.29	0.079094	0.130894	0.604259	0.545672	0.871785	SIN3B	protein_coding	23309	SIN3 transcription regulator family member B
ENSG00000166323.12	38.2786	0.167195	0.276695	0.604257	0.545673	0.871785	C11orf65	protein_coding	160140	chromosome 11 open reading frame 65
ENSG00000104361.9	868.668	-0.137259	0.227157	-0.604247	0.545679	0.871785	NIPAL2	protein_coding	79815	NIPA like domain containing 2
ENSG00000196968.10	1071.16	-0.142228	0.235398	-0.6042	0.54571	0.871785	FUT11	protein_coding	170384	fucosyltransferase 11
ENSG00000237940.3	11.4674	0.383598	0.634919	0.604168	0.545732	0.871785	LINC01238	lincRNA	102723927	long intergenic non-protein coding RNA 1238
ENSG00000153944.10	4257.53	-0.0831606	0.13766	-0.6041	0.545777	0.871788	MSI2	protein_coding	124540	musashi RNA binding protein 2
ENSG00000130038.9	133.802	0.172214	0.28515	0.60394	0.545883	0.871888	CRACR2A	protein_coding	84766	calcium release activated channel regulator 2A
ENSG00000160818.16	223.78	0.109258	0.180951	0.603799	0.545977	0.871969	GPATCH4	protein_coding	54865	G-patch domain containing 4
ENSG00000141968.7	144.802	0.29888	0.495071	0.603711	0.546036	0.871993	VAV1	protein_coding	7409	vav guanine nucleotide exchange factor 1
ENSG00000110435.11	509.294	-0.0614642	0.101823	-0.603638	0.546085	0.872002	PDHX	protein_coding	8050	pyruvate dehydrogenase complex component X
ENSG00000134480.14	639.865	0.0843371	0.13976	0.603444	0.546213	0.872038	CCNH	protein_coding	902	cyclin H
ENSG00000272744.1	6.66715	0.406753	0.674139	0.603367	0.546265	0.872038	AC107214.2	lincRNA	NA
ENSG00000103365.15	1227.07	0.107542	0.178238	0.603358	0.54627	0.872038	GGA2	protein_coding	23062	golgi associated, gamma adaptin ear containing, ARF binding protein 2
ENSG00000067057.16	6070.06	0.0939906	0.155794	0.603299	0.54631	0.872038	PFKP	protein_coding	5214	phosphofructokinase, platelet
ENSG00000284154.1	11.2678	-0.361776	0.599684	-0.603278	0.546324	0.872038	MIR3605	miRNA	100500853	microRNA 3605
ENSG00000199121.4	12.7918	0.322248	0.534536	0.602856	0.546605	0.872238	MIR26B	miRNA	407017	microRNA 26b
ENSG00000185787.14	3844.09	-0.0892853	0.148114	-0.602816	0.546631	0.872238	MORF4L1	protein_coding	10933	mortality factor 4 like 1
ENSG00000230751.1	14.3009	-0.278655	0.462296	-0.602763	0.546666	0.872238	AC007036.2	sense_intronic	NA
ENSG00000131759.17	854.996	0.107036	0.177602	0.602672	0.546727	0.872238	RARA	protein_coding	5914	retinoic acid receptor alpha
ENSG00000147601.13	499.178	-0.0784705	0.130222	-0.602589	0.546782	0.872238	TERF1	protein_coding	7013	telomeric repeat binding factor 1
ENSG00000086827.8	374.634	0.0795615	0.132049	0.602516	0.546831	0.872238	ZW10	protein_coding	9183	zw10 kinetochore protein
ENSG00000164172.18	425.006	-0.118729	0.197056	-0.602513	0.546832	0.872238	MOCS2	protein_coding	4338	molybdenum cofactor synthesis 2
ENSG00000148655.14	28.58	-0.768981	1.27646	-0.602433	0.546886	0.872238	LRMDA	protein_coding	83938	leucine rich melanocyte differentiation associated
ENSG00000086300.15	81.7886	-0.244727	0.406243	-0.602415	0.546898	0.872238	SNX10	protein_coding	29887	sorting nexin 10
ENSG00000260924.2	32.8951	0.221383	0.367496	0.602409	0.546902	0.872238	LINC01311	antisense	NA
ENSG00000260641.1	78.3856	0.121534	0.201758	0.602373	0.546926	0.872238	AC114811.2	antisense	NA
ENSG00000274214.1	13.9039	-0.300408	0.498816	-0.602242	0.547013	0.872273	AP005212.2	processed_pseudogene	NA
ENSG00000259275.2	7.76239	-0.399938	0.664118	-0.602209	0.547035	0.872273	AC087477.2	lincRNA	NA
ENSG00000214999.3	30.4377	0.250662	0.416324	0.602084	0.547118	0.872277	AC129492.1	antisense	107985075	uncharacterized LOC107985075
ENSG00000090776.5	3792.71	-0.10572	0.175593	-0.602075	0.547124	0.872277	EFNB1	protein_coding	1947	ephrin B1
ENSG00000260710.1	20.9127	0.25682	0.426639	0.601963	0.547199	0.872327	AC120498.4	lincRNA	NA
ENSG00000188026.12	100.601	0.113375	0.188405	0.601762	0.547333	0.872355	RILPL1	protein_coding	353116	Rab interacting lysosomal protein like 1
ENSG00000258978.1	5.62185	0.410855	0.682785	0.601735	0.547351	0.872355	HIF1AP1	processed_pseudogene	NA
ENSG00000260160.1	28.3845	0.199708	0.331889	0.601732	0.547352	0.872355	AC011468.1	sense_overlapping	NA
ENSG00000237350.1	16.139	0.279579	0.464719	0.601608	0.547435	0.872355	CDC42P6	processed_pseudogene	NA
ENSG00000228502.1	14.792	-0.274103	0.455628	-0.601593	0.547445	0.872355	EEF1A1P11	processed_pseudogene	NA
ENSG00000277144.1	8.82454	-0.499207	0.829914	-0.601516	0.547496	0.872355	AC092757.3	lincRNA	NA
ENSG00000002549.12	689.595	0.0816327	0.13572	0.601481	0.54752	0.872355	LAP3	protein_coding	51056	leucine aminopeptidase 3
ENSG00000273248.1	6.46452	-0.48131	0.800444	-0.601304	0.547637	0.872473	AC010997.4	lincRNA	NA
ENSG00000276105.1	10.1734	0.293181	0.487711	0.601136	0.547749	0.872583	RF01947	misc_RNA	NA
ENSG00000170089.15	159.576	-0.211585	0.352053	-0.601003	0.547838	0.872609	AC106795.1	transcribed_unprocessed_pseudogene	NA
ENSG00000104915.14	659.837	0.107937	0.179601	0.600981	0.547852	0.872609	STX10	protein_coding	8677	syntaxin 10
ENSG00000252874.2	7.92908	0.42187	0.702111	0.600859	0.547934	0.872669	RF00019	misc_RNA	NA
ENSG00000136490.8	18.0734	0.259546	0.432048	0.600734	0.548017	0.872724	LIMD2	protein_coding	80774	LIM domain containing 2
ENSG00000187239.16	1004.05	-0.0735653	0.122471	-0.600677	0.548055	0.872724	FNBP1	protein_coding	23048	formin binding protein 1
ENSG00000102786.14	1744.58	-0.0756553	0.125995	-0.600464	0.548197	0.872733	INTS6	protein_coding	26512	integrator complex subunit 6
ENSG00000157837.15	1391.62	-0.0725904	0.120897	-0.60043	0.54822	0.872733	SPPL3	protein_coding	121665	signal peptide peptidase like 3
ENSG00000210144.1	19.6298	0.280423	0.467052	0.600411	0.548232	0.872733	MT-TY	Mt_tRNA	NA
ENSG00000167526.13	11695.9	-0.169533	0.282363	-0.600409	0.548234	0.872733	RPL13	protein_coding	6137	ribosomal protein L13
ENSG00000279917.1	21.0941	-0.236868	0.394582	-0.6003	0.548306	0.872779	AC079331.2	TEC	NA
ENSG00000260388.2	21.6558	-0.280009	0.466544	-0.600177	0.548388	0.872786	LINC00562	lincRNA	100861549	long intergenic non-protein coding RNA 562
ENSG00000254740.2	6.43784	0.545649	0.909186	0.600151	0.548406	0.872786	AP003396.3	antisense	NA
ENSG00000259932.1	15.6274	0.306336	0.510476	0.600098	0.548441	0.872786	AC051619.7	sense_intronic	NA
ENSG00000283486.2	11.3282	-0.297095	0.495171	-0.599984	0.548517	0.872792	FAM95C	protein_coding	100289137	family with sequence similarity 95 member C
ENSG00000262877.4	83.3446	0.178726	0.297896	0.599962	0.548532	0.872792	AC110285.2	lincRNA	NA
ENSG00000267397.1	20.8109	-0.200136	0.333668	-0.599805	0.548636	0.872889	AC090229.1	lincRNA	NA
ENSG00000187583.10	270.779	-0.137055	0.228576	-0.599604	0.54877	0.872968	PLEKHN1	protein_coding	84069	pleckstrin homology domain containing N1
ENSG00000283103.1	90.3164	0.129194	0.215478	0.599569	0.548794	0.872968	AC010642.2	antisense	NA
ENSG00000103528.16	360.358	-0.115632	0.192869	-0.599536	0.548816	0.872968	SYT17	protein_coding	51760	synaptotagmin 17
ENSG00000248098.11	11.3566	-0.308822	0.515195	-0.599428	0.548888	0.873014	BCKDHA	protein_coding	593	branched chain keto acid dehydrogenase E1 subunit alpha
ENSG00000284948.1	15.8043	-0.216635	0.361525	-0.599226	0.549022	0.873158	AC107959.4	lincRNA	254896	uncharacterized LOC254896
ENSG00000266066.1	16.1315	-0.252524	0.42172	-0.598795	0.54931	0.873491	POLRMTP1	processed_pseudogene	NA
ENSG00000171345.13	52736.6	-0.113223	0.189089	-0.598783	0.549318	0.873491	KRT19	protein_coding	3880	keratin 19
ENSG00000180251.4	11.9992	0.29491	0.492594	0.598687	0.549382	0.873523	SLC9A4	protein_coding	389015	solute carrier family 9 member A4
ENSG00000233041.8	10064.5	0.187393	0.313074	0.598558	0.549468	0.873591	PHGR1	protein_coding	644844	proline, histidine and glycine rich 1
ENSG00000117419.15	456.843	-0.109306	0.182636	-0.598489	0.549514	0.873595	ERI3	protein_coding	79033	ERI1 exoribonuclease family member 3
ENSG00000203896.9	32.8012	0.173913	0.290684	0.59829	0.549647	0.873681	LIME1	protein_coding	54923	Lck interacting transmembrane adaptor 1
ENSG00000043591.5	177.559	0.183219	0.306256	0.598255	0.54967	0.873681	ADRB1	protein_coding	153	adrenoceptor beta 1
ENSG00000283929.1	5.3647	-0.376012	0.628787	-0.597996	0.549843	0.873681	MIR5010	miRNA	100847046	microRNA 5010
ENSG00000181619.11	61.2263	-0.147687	0.247001	-0.597919	0.549894	0.873681	GPR135	protein_coding	64582	G protein-coupled receptor 135
ENSG00000173226.16	371.156	-0.116072	0.194142	-0.597869	0.549927	0.873681	IQCB1	protein_coding	9657	IQ motif containing B1
ENSG00000115310.17	5171.87	0.0711346	0.118982	0.597859	0.549934	0.873681	RTN4	protein_coding	57142	reticulon 4
ENSG00000168434.12	859.047	-0.118751	0.198697	-0.597648	0.550075	0.873681	COG7	protein_coding	91949	component of oligomeric golgi complex 7
ENSG00000268713.1	51.7365	0.182546	0.305465	0.597601	0.550106	0.873681	AC005261.3	lincRNA	NA
ENSG00000103145.10	762.114	0.0923087	0.1545	0.597469	0.550195	0.873681	HCFC1R1	protein_coding	54985	host cell factor C1 regulator 1
ENSG00000163872.15	2157.59	-0.0719432	0.120415	-0.597461	0.5502	0.873681	YEATS2	protein_coding	55689	YEATS domain containing 2
ENSG00000198205.6	92.9454	-0.138336	0.231545	-0.597448	0.550208	0.873681	ZXDA	protein_coding	7789	zinc finger X-linked duplicated A
ENSG00000229659.1	9.37878	0.355413	0.59493	0.597403	0.550238	0.873681	RPL26P6	processed_pseudogene	NA
ENSG00000113552.15	488.323	-0.121455	0.203332	-0.597324	0.550291	0.873681	GNPDA1	protein_coding	10007	glucosamine-6-phosphate deaminase 1
ENSG00000148600.14	246.103	-0.297401	0.498005	-0.597185	0.550384	0.873681	CDHR1	protein_coding	92211	cadherin related family member 1
ENSG00000065809.13	1125.92	0.108524	0.181726	0.597184	0.550385	0.873681	FAM107B	protein_coding	83641	family with sequence similarity 107 member B
ENSG00000197808.11	112.084	0.0920012	0.154061	0.597174	0.550391	0.873681	ZNF461	protein_coding	92283	zinc finger protein 461
ENSG00000263535.2	42.1029	-0.322559	0.54019	-0.597121	0.550427	0.873681	AK4P1	processed_pseudogene	NA
ENSG00000110108.9	374.537	-0.0981968	0.164454	-0.597107	0.550436	0.873681	TMEM109	protein_coding	79073	transmembrane protein 109
ENSG00000186723.4	5.67772	-0.494068	0.827448	-0.597098	0.550442	0.873681	OR10H1	protein_coding	26539	olfactory receptor family 10 subfamily H member 1
ENSG00000107745.18	1148.38	0.0790314	0.132375	0.597028	0.550488	0.873681	MICU1	protein_coding	10367	mitochondrial calcium uptake 1
ENSG00000101489.19	11.0923	-0.522064	0.874443	-0.597025	0.550491	0.873681	CELF4	protein_coding	56853	CUGBP Elav-like family member 4
ENSG00000176428.5	39.3363	0.211881	0.354934	0.596958	0.550535	0.873681	VPS37D	protein_coding	155382	VPS37D subunit of ESCRT-I
ENSG00000032219.18	1044.25	0.0618488	0.103615	0.596911	0.550567	0.873681	ARID4A	protein_coding	5926	AT-rich interaction domain 4A
ENSG00000258640.3	9.11837	-0.315766	0.529154	-0.596737	0.550683	0.873774	RPL21P5	processed_pseudogene	NA
ENSG00000196642.18	3128.02	0.086562	0.145106	0.596543	0.550813	0.873774	RABL6	protein_coding	55684	RAB, member RAS oncogene family like 6
ENSG00000237927.1	5.73767	-0.49222	0.825195	-0.596489	0.550848	0.873774	AL078604.2	lincRNA	NA
ENSG00000273062.1	10.4312	-0.293792	0.492544	-0.596477	0.550856	0.873774	AL449106.1	antisense	NA
ENSG00000185842.15	152.3	-0.175579	0.294495	-0.596205	0.551038	0.873774	DNAH14	protein_coding	127602	dynein axonemal heavy chain 14
ENSG00000166140.17	647.033	0.113484	0.190348	0.59619	0.551048	0.873774	ZFYVE19	protein_coding	84936	zinc finger FYVE-type containing 19
ENSG00000159200.17	1903.31	0.140751	0.236092	0.59617	0.551062	0.873774	RCAN1	protein_coding	1827	regulator of calcineurin 1
ENSG00000198001.13	375.637	0.124166	0.20828	0.596148	0.551076	0.873774	IRAK4	protein_coding	51135	interleukin 1 receptor associated kinase 4
ENSG00000135931.17	598.088	-0.0910559	0.152758	-0.59608	0.551122	0.873774	ARMC9	protein_coding	80210	armadillo repeat containing 9
ENSG00000139874.5	87.4795	0.298766	0.501248	0.596044	0.551146	0.873774	SSTR1	protein_coding	6751	somatostatin receptor 1
ENSG00000142794.18	464.056	-0.1606	0.2695	-0.59592	0.551229	0.873774	NBPF3	protein_coding	84224	NBPF member 3
ENSG00000259392.2	8.57333	0.353414	0.593075	0.595901	0.551241	0.873774	AC090877.1	transcribed_processed_pseudogene	NA
ENSG00000285650.1	8.03972	0.393602	0.660526	0.595892	0.551247	0.873774	AL157827.2	antisense	NA
ENSG00000276002.1	26.5037	-0.230662	0.3871	-0.595873	0.55126	0.873774	RF00017	misc_RNA	NA
ENSG00000018699.12	151.797	-0.155478	0.260974	-0.595758	0.551337	0.873774	TTC27	protein_coding	55622	tetratricopeptide repeat domain 27
ENSG00000089048.14	341.046	0.0937151	0.157324	0.595683	0.551387	0.873774	ESF1	protein_coding	51575	ESF1 nucleolar pre-rRNA processing protein homolog
ENSG00000136603.13	584.641	-0.116471	0.195533	-0.595658	0.551404	0.873774	SKIL	protein_coding	6498	SKI like proto-oncogene
ENSG00000260583.1	6.00797	0.422957	0.710073	0.595653	0.551407	0.873774	LINC00515	antisense	NA
ENSG00000137218.10	107.336	0.113908	0.191276	0.595517	0.551498	0.873849	FRS3	protein_coding	10817	fibroblast growth factor receptor substrate 3
ENSG00000100364.18	2333.18	-0.111274	0.186946	-0.595217	0.551698	0.874098	KIAA0930	protein_coding	23313	KIAA0930
ENSG00000200558.1	20.8214	0.209241	0.351589	0.595128	0.551758	0.874123	RNA5SP429	rRNA_pseudogene	NA
ENSG00000088053.11	11.6281	-0.311529	0.523613	-0.59496	0.55187	0.874153	GP6	protein_coding	51206	glycoprotein VI platelet
ENSG00000275401.1	17.8391	0.246386	0.414177	0.59488	0.551924	0.874153	AL391095.3	lincRNA	NA
ENSG00000117481.10	625.803	0.0681704	0.114608	0.594814	0.551968	0.874153	NSUN4	protein_coding	387338	NOP2/Sun RNA methyltransferase 4
ENSG00000273329.1	380.429	0.117699	0.197876	0.59481	0.551971	0.874153	AC078846.1	lincRNA	NA
ENSG00000101337.15	2772.55	-0.0607556	0.102182	-0.594583	0.552122	0.874153	TM9SF4	protein_coding	9777	transmembrane 9 superfamily member 4
ENSG00000174514.12	621.135	-0.173248	0.291381	-0.594577	0.552126	0.874153	MFSD4A	protein_coding	148808	major facilitator superfamily domain containing 4A
ENSG00000272368.2	23.7692	0.250392	0.421152	0.594542	0.55215	0.874153	AC074032.1	antisense	NA
ENSG00000140043.11	166.902	-0.104957	0.176542	-0.594518	0.552166	0.874153	PTGR2	protein_coding	145482	prostaglandin reductase 2
ENSG00000126524.9	1927.34	0.0528417	0.0889091	0.594334	0.552288	0.874153	SBDS	protein_coding	51119	SBDS ribosome maturation factor
ENSG00000055130.15	1313.91	-0.0921247	0.155008	-0.594321	0.552298	0.874153	CUL1	protein_coding	8454	cullin 1
ENSG00000248705.1	130.8	-0.180906	0.304486	-0.594135	0.552422	0.874153	AC114812.4	unprocessed_pseudogene	NA
ENSG00000185495.10	298	-0.111622	0.187943	-0.593915	0.552569	0.874153	AC138393.1	transcribed_unprocessed_pseudogene	NA
ENSG00000160058.18	2621.31	0.0532291	0.0896264	0.5939	0.552579	0.874153	BSDC1	protein_coding	55108	BSD domain containing 1
ENSG00000157379.13	702.769	-0.0808271	0.136101	-0.593877	0.552594	0.874153	DHRS1	protein_coding	115817	dehydrogenase/reductase 1
ENSG00000204644.9	5.94338	-0.988393	1.66433	-0.593868	0.552601	0.874153	ZFP57	protein_coding	346171	ZFP57 zinc finger protein
ENSG00000092203.13	1704.6	-0.0489643	0.082451	-0.59386	0.552606	0.874153	TOX4	protein_coding	9878	TOX high mobility group box family member 4
ENSG00000155792.9	163.004	0.263909	0.444445	0.593796	0.552649	0.874153	DEPTOR	protein_coding	64798	DEP domain containing MTOR interacting protein
ENSG00000117519.15	2250.79	-0.0973737	0.16399	-0.593778	0.55266	0.874153	CNN3	protein_coding	1266	calponin 3
ENSG00000253966.1	7.61797	0.333854	0.562351	0.593676	0.552729	0.874153	AC008514.2	processed_pseudogene	NA
ENSG00000260727.1	23.259	0.196536	0.331056	0.593663	0.552738	0.874153	SLC7A5P1	unprocessed_pseudogene	NA
ENSG00000225568.1	10.7003	-0.32853	0.553438	-0.593617	0.552768	0.874153	AC093155.1	processed_pseudogene	NA
ENSG00000181409.12	1194.33	-0.56139	0.945941	-0.593472	0.552865	0.874153	AATK	protein_coding	9625	apoptosis associated tyrosine kinase
ENSG00000197860.9	70.8551	-0.157312	0.265181	-0.593228	0.553029	0.874153	SGTB	protein_coding	54557	small glutamine rich tetratricopeptide repeat containing beta
ENSG00000267281.2	5.38593	0.457982	0.772054	0.5932	0.553047	0.874153	AC023509.3	protein_coding	114108587	ATF7-NPFF readthrough
ENSG00000272505.1	17.0808	-0.285634	0.481579	-0.59312	0.553101	0.874153	AC104964.3	lincRNA	NA
ENSG00000166839.16	5.94941	-0.536904	0.905409	-0.592996	0.553184	0.874153	ANKDD1A	protein_coding	348094	ankyrin repeat and death domain containing 1A
ENSG00000225907.1	6.18295	-0.362	0.610495	-0.592961	0.553207	0.874153	RPS27P16	processed_pseudogene	NA
ENSG00000213979.3	7.68153	-0.473373	0.798469	-0.592851	0.553281	0.874153	RPL7AP14	processed_pseudogene	NA
ENSG00000177981.10	615.713	0.0804497	0.135703	0.592835	0.553292	0.874153	ASB8	protein_coding	140461	ankyrin repeat and SOCS box containing 8
ENSG00000197170.9	1268.61	-0.0637521	0.107547	-0.592782	0.553327	0.874153	PSMD12	protein_coding	5718	proteasome 26S subunit, non-ATPase 12
ENSG00000227827.3	35.8828	0.804966	1.35816	0.592688	0.55339	0.874153	AC138969.1	unprocessed_pseudogene	NA
ENSG00000261732.1	45.3338	-0.1344	0.226771	-0.592667	0.553404	0.874153	AL031708.1	protein_coding	NA
ENSG00000109854.13	1252.4	0.0945526	0.159546	0.592633	0.553426	0.874153	HTATIP2	protein_coding	10553	HIV-1 Tat interactive protein 2
ENSG00000105926.15	253.095	-0.111495	0.188143	-0.592607	0.553444	0.874153	MPP6	protein_coding	51678	membrane palmitoylated protein 6
ENSG00000264350.1	20.2634	-0.264657	0.446637	-0.592556	0.553478	0.874153	SNRPGP2	processed_pseudogene	NA
ENSG00000073578.16	4091.47	-0.102306	0.172656	-0.592544	0.553487	0.874153	SDHA	protein_coding	6389	succinate dehydrogenase complex flavoprotein subunit A
ENSG00000250266.1	97.3629	-0.657339	1.10949	-0.592471	0.553536	0.874153	LINC01612	lincRNA	101928223	long intergenic non-protein coding RNA 1612
ENSG00000178773.14	21.7597	0.294861	0.497771	0.592364	0.553607	0.874153	CPNE7	protein_coding	27132	copine 7
ENSG00000108179.13	547.724	-0.113264	0.191224	-0.592311	0.553643	0.874153	PPIF	protein_coding	10105	peptidylprolyl isomerase F
ENSG00000255007.1	6.96714	-0.35426	0.598177	-0.592232	0.553695	0.874153	LINC02489	antisense	NA
ENSG00000207944.1	7.59422	0.341179	0.576106	0.592216	0.553706	0.874153	MIR574	miRNA	693159	microRNA 574
ENSG00000103852.12	298.167	-0.071934	0.121467	-0.592209	0.553711	0.874153	TTC23	protein_coding	64927	tetratricopeptide repeat domain 23
ENSG00000196922.10	868.287	0.0918949	0.155181	0.59218	0.55373	0.874153	ZNF252P	transcribed_unprocessed_pseudogene	286101	zinc finger protein 252, pseudogene
ENSG00000173077.15	7.62344	0.45259	0.764308	0.592157	0.553745	0.874153	DEC1	protein_coding	NA
ENSG00000132688.10	26.8148	0.216119	0.364989	0.592124	0.553768	0.874153	NES	protein_coding	10763	nestin
ENSG00000141562.17	1032.77	0.093953	0.158679	0.592094	0.553788	0.874153	NARF	protein_coding	26502	nuclear prelamin A recognition factor
ENSG00000236489.1	14.3846	0.245504	0.414669	0.592047	0.553819	0.874153	AC133473.1	processed_pseudogene	NA
ENSG00000275004.3	97.8743	0.143229	0.241983	0.591895	0.553921	0.874223	ZNF280B	protein_coding	140883	zinc finger protein 280B
ENSG00000224349.2	5.54746	0.529857	0.895252	0.591852	0.55395	0.874223	AL365226.1	antisense	NA
ENSG00000182903.15	872.601	-0.0513236	0.0867417	-0.591683	0.554063	0.874285	ZNF721	protein_coding	170960	zinc finger protein 721
ENSG00000205488.8	6.19914	-0.414892	0.701229	-0.591664	0.554076	0.874285	CALML3-AS1	antisense	NA
ENSG00000134709.10	1311.04	0.0832919	0.140841	0.591389	0.55426	0.874471	HOOK1	protein_coding	51361	hook microtubule tethering protein 1
ENSG00000168016.14	4617.6	-0.184751	0.312418	-0.591358	0.554281	0.874471	TRANK1	protein_coding	9881	tetratricopeptide repeat and ankyrin repeat containing 1
ENSG00000213171.2	21.9144	0.325378	0.550578	0.590976	0.554536	0.874806	LINGO4	protein_coding	339398	leucine rich repeat and Ig domain containing 4
ENSG00000204130.13	475.151	-0.0720004	0.121866	-0.590817	0.554643	0.874887	RUFY2	protein_coding	55680	RUN and FYVE domain containing 2
ENSG00000196387.9	390.18	0.0704122	0.119187	0.59077	0.554675	0.874887	ZNF140	protein_coding	7699	zinc finger protein 140
ENSG00000105617.3	160.963	-0.0824537	0.139606	-0.590618	0.554776	0.874935	LENG1	protein_coding	79165	leukocyte receptor cluster member 1
ENSG00000100106.20	2351.56	0.0965463	0.163473	0.590594	0.554793	0.874935	TRIOBP	protein_coding	11078	TRIO and F-actin binding protein
ENSG00000014919.12	700.18	0.0746687	0.126479	0.590366	0.554945	0.875008	COX15	protein_coding	1355	cytochrome c oxidase assembly homolog COX15
ENSG00000147155.10	2062.22	-0.133023	0.225325	-0.59036	0.554949	0.875008	EBP	protein_coding	10682	EBP cholestenol delta-isomerase
ENSG00000213822.6	100.69	0.614279	1.04057	0.59033	0.554969	0.875008	CEACAM18	protein_coding	729767	CEA cell adhesion molecule 18
ENSG00000197417.7	99.4307	-0.103755	0.175801	-0.590185	0.555066	0.875093	SHPK	protein_coding	23729	sedoheptulokinase
ENSG00000174652.18	838.131	0.0785274	0.133117	0.589913	0.555249	0.875203	ZNF266	protein_coding	10781	zinc finger protein 266
ENSG00000276728.1	49.7049	-0.148868	0.252371	-0.589877	0.555273	0.875203	AC142472.1	lincRNA	NA
ENSG00000158747.14	3834.1	0.107236	0.181832	0.589753	0.555356	0.875203	NBL1	protein_coding	4681	NBL1, DAN family BMP antagonist
ENSG00000268204.1	14.2094	0.365779	0.6203	0.589681	0.555404	0.875203	AC008763.1	antisense	NA
ENSG00000228305.2	6.5534	0.350278	0.594077	0.589618	0.555447	0.875203	AC016734.1	processed_pseudogene	NA
ENSG00000259793.1	8.2932	-0.351705	0.596576	-0.58954	0.555499	0.875203	AC013726.1	antisense	NA
ENSG00000137818.11	9865.63	-0.167205	0.283633	-0.589512	0.555518	0.875203	RPLP1	protein_coding	6176	ribosomal protein lateral stalk subunit P1
ENSG00000229591.1	34.1809	-0.170797	0.289732	-0.589499	0.555527	0.875203	AC006017.1	antisense	NA
ENSG00000248092.7	117.203	-0.11015	0.186874	-0.589435	0.55557	0.875203	NNT-AS1	antisense	NA
ENSG00000157778.8	325.656	-0.113889	0.193229	-0.589401	0.555592	0.875203	PSMG3	protein_coding	84262	proteasome assembly chaperone 3
ENSG00000143614.9	2057.99	-0.0737939	0.125209	-0.589367	0.555615	0.875203	GATAD2B	protein_coding	57459	GATA zinc finger domain containing 2B
ENSG00000202512.1	14.9774	0.298184	0.506057	0.589229	0.555707	0.875259	RN7SKP230	misc_RNA	NA
ENSG00000169016.16	229.625	-0.0804722	0.136582	-0.589184	0.555738	0.875259	E2F6	protein_coding	1876	E2F transcription factor 6
ENSG00000273136.6	139.673	0.148441	0.251992	0.58907	0.555814	0.875311	NBPF26	protein_coding	101060684	NBPF member 26
ENSG00000227541.1	9.42189	-0.334245	0.567541	-0.588936	0.555904	0.875385	SFR1P1	processed_pseudogene	NA
ENSG00000283050.1	240.924	-0.124261	0.211027	-0.588838	0.55597	0.87542	GTF2IP12	transcribed_unprocessed_pseudogene	101926918	general transcription factor IIi pseudogene 12
ENSG00000072786.12	611.824	-0.0624777	0.106126	-0.588712	0.556055	0.875483	STK10	protein_coding	6793	serine/threonine kinase 10
ENSG00000150722.10	8.22667	0.443336	0.753311	0.588517	0.556186	0.875483	PPP1R1C	protein_coding	151242	protein phosphatase 1 regulatory inhibitor subunit 1C
ENSG00000183520.11	388.578	-0.0791758	0.13456	-0.588408	0.556259	0.875483	UTP11	protein_coding	51118	UTP11 small subunit processome component
ENSG00000027697.14	2527.62	-0.0946272	0.160822	-0.588397	0.556266	0.875483	IFNGR1	protein_coding	3459	interferon gamma receptor 1
ENSG00000225265.1	11.9043	0.318338	0.541084	0.588333	0.556309	0.875483	TAF1A-AS1	antisense	NA
ENSG00000165629.19	2111.28	-0.0916738	0.155838	-0.588262	0.556357	0.875483	ATP5F1C	protein_coding	509	ATP synthase F1 subunit gamma
ENSG00000211513.5	10.5854	0.287659	0.489001	0.588258	0.556359	0.875483	MIR320E	miRNA	NA
ENSG00000140279.12	23796.2	0.205775	0.34981	0.588247	0.556367	0.875483	DUOX2	protein_coding	50506	dual oxidase 2
ENSG00000178809.11	11.2218	-0.342579	0.582481	-0.588137	0.556441	0.875483	TRIM73	protein_coding	375593	tripartite motif containing 73
ENSG00000186409.15	189.959	-0.129963	0.220996	-0.588078	0.55648	0.875483	CCDC30	protein_coding	728621	coiled-coil domain containing 30
ENSG00000068097.14	416.584	-0.0649096	0.110378	-0.588065	0.556489	0.875483	HEATR6	protein_coding	63897	HEAT repeat containing 6
ENSG00000092871.16	799.517	-0.0957504	0.162851	-0.587963	0.556557	0.875523	RFFL	protein_coding	117584	ring finger and FYVE like domain containing E3 ubiquitin protein ligase
ENSG00000142606.15	109.643	0.160795	0.273509	0.587898	0.556601	0.875523	MMEL1	protein_coding	79258	membrane metalloendopeptidase like 1
ENSG00000197406.7	17.7525	0.269698	0.458806	0.587827	0.556648	0.875529	DIO3	protein_coding	1735	iodothyronine deiodinase 3
ENSG00000123268.8	365.923	0.062798	0.106866	0.58763	0.55678	0.875668	ATF1	protein_coding	466	activating transcription factor 1
ENSG00000224543.4	5.84153	-0.464769	0.791272	-0.58737	0.556956	0.875839	SNRPGP15	processed_pseudogene	NA
ENSG00000214485.6	17.2597	-0.291435	0.496195	-0.587339	0.556976	0.875839	RPL7P1	processed_pseudogene	NA
ENSG00000134987.11	690.191	-0.105048	0.178954	-0.587014	0.557195	0.876012	WDR36	protein_coding	134430	WD repeat domain 36
ENSG00000153551.13	533.059	0.11869	0.202211	0.586963	0.557229	0.876012	CMTM7	protein_coding	112616	CKLF like MARVEL transmembrane domain containing 7
ENSG00000005700.14	2632.88	-0.0757446	0.12905	-0.586941	0.557244	0.876012	IBTK	protein_coding	25998	inhibitor of Bruton tyrosine kinase
ENSG00000142541.16	13273.1	-0.156856	0.267271	-0.586879	0.557285	0.876012	RPL13A	protein_coding	23521	ribosomal protein L13a
ENSG00000164304.15	5.98891	-0.386259	0.658189	-0.586851	0.557304	0.876012	CAGE1	protein_coding	285782	cancer antigen 1
ENSG00000136930.12	1009.32	-0.0839024	0.142991	-0.586768	0.55736	0.876031	PSMB7	protein_coding	5695	proteasome 20S subunit beta 7
ENSG00000202078.1	18.6545	-0.208284	0.355093	-0.586563	0.557497	0.876179	RF00019	misc_RNA	NA
ENSG00000242259.8	295.329	0.0749991	0.127879	0.586484	0.55755	0.876194	C22orf39	protein_coding	128977	chromosome 22 open reading frame 39
ENSG00000159658.10	4186.7	-0.07388	0.126006	-0.586321	0.55766	0.876298	EFCAB14	protein_coding	9813	EF-hand calcium binding domain 14
ENSG00000264529.1	6.55037	0.404948	0.690752	0.586242	0.557713	0.876312	AC006270.2	transcribed_processed_pseudogene	NA
ENSG00000177051.5	638.057	0.0866148	0.147786	0.586081	0.557821	0.876415	FBXO46	protein_coding	23403	F-box protein 46
ENSG00000100068.12	371.246	0.109311	0.186577	0.585873	0.557961	0.876513	LRP5L	protein_coding	91355	LDL receptor related protein 5 like
ENSG00000087470.17	864.544	-0.0858994	0.146622	-0.585858	0.557971	0.876513	DNM1L	protein_coding	10059	dynamin 1 like
ENSG00000158887.15	16.9564	0.242613	0.414186	0.585759	0.558037	0.876549	MPZ	protein_coding	4359	myelin protein zero
ENSG00000277634.1	11.6222	-0.303321	0.518084	-0.585467	0.558234	0.87675	RF00019	misc_RNA	NA
ENSG00000061938.17	1833.95	0.116016	0.198177	0.585413	0.55827	0.87675	TNK2	protein_coding	10188	tyrosine kinase non receptor 2
ENSG00000075336.11	210.786	0.0988122	0.168802	0.585374	0.558296	0.87675	TIMM21	protein_coding	29090	translocase of inner mitochondrial membrane 21
ENSG00000175548.8	187.145	-0.0854799	0.146063	-0.585226	0.558396	0.876838	ALG10B	protein_coding	144245	ALG10 alpha-1,2-glucosyltransferase B
ENSG00000270091.1	19.5492	0.207982	0.355446	0.585131	0.55846	0.87687	AC015726.1	lincRNA	NA
ENSG00000269924.1	24.2196	-0.247356	0.423008	-0.584753	0.558714	0.877136	AC024451.4	sense_intronic	NA
ENSG00000278768.2	289.225	-0.0751108	0.128456	-0.58472	0.558736	0.877136	BACE1-AS	processed_transcript	NA
ENSG00000110063.9	253.016	-0.0963957	0.164868	-0.584684	0.55876	0.877136	DCPS	protein_coding	28960	decapping enzyme, scavenger
ENSG00000136717.14	2317.92	0.0823579	0.140877	0.584608	0.558811	0.87714	BIN1	protein_coding	274	bridging integrator 1
ENSG00000234457.1	5.06516	0.369788	0.632602	0.584551	0.55885	0.87714	AC006960.1	processed_pseudogene	NA
ENSG00000073905.8	9.74069	-0.330566	0.565703	-0.584346	0.558988	0.87721	VDAC1P1	processed_pseudogene	NA
ENSG00000143157.11	1389.94	-0.0576067	0.0985878	-0.584319	0.559006	0.87721	POGK	protein_coding	57645	pogo transposable element derived with KRAB domain
ENSG00000168303.7	367.113	-0.075661	0.129492	-0.58429	0.559025	0.87721	MPLKIP	protein_coding	136647	M-phase specific PLK1 interacting protein
ENSG00000173621.8	188.497	-0.109969	0.18829	-0.584042	0.559192	0.87735	LRFN4	protein_coding	78999	leucine rich repeat and fibronectin type III domain containing 4
ENSG00000213145.9	19.0563	0.281563	0.482106	0.584027	0.559202	0.87735	CRIP1	protein_coding	1396	cysteine rich protein 1
ENSG00000130758.7	295.62	0.102401	0.175372	0.583905	0.559284	0.877411	MAP3K10	protein_coding	4294	mitogen-activated protein kinase kinase kinase 10
ENSG00000268568.1	8.82873	0.36473	0.624765	0.583787	0.559364	0.87746	AC007228.1	lincRNA	NA	NA
ENSG00000146085.7	845.796	-0.10842	0.185769	-0.583631	0.559469	0.87746	MUT	protein_coding	4594	methylmalonyl-CoA mutase
ENSG00000070785.16	228.794	-0.109434	0.187525	-0.583569	0.55951	0.87746	EIF2B3	protein_coding	8891	eukaryotic translation initiation factor 2B subunit gamma
ENSG00000242220.6	6.50189	-0.387091	0.663351	-0.583538	0.559531	0.87746	TCP10L	protein_coding	140290	t-complex 10 like
ENSG00000156427.7	14.418	-0.277438	0.475468	-0.583505	0.559553	0.87746	FGF18	protein_coding	8817	fibroblast growth factor 18
ENSG00000149311.18	1047.65	-0.114266	0.195847	-0.583445	0.559594	0.87746	ATM	protein_coding	472	ATM serine/threonine kinase
ENSG00000124469.11	24.9689	-0.565373	0.969091	-0.583405	0.559621	0.87746	CEACAM8	protein_coding	1088	CEA cell adhesion molecule 8
ENSG00000204950.3	15.9725	0.351666	0.602983	0.58321	0.559752	0.877513	LRRC10B	protein_coding	390205	leucine rich repeat containing 10B
ENSG00000124313.14	1481.36	0.10406	0.17843	0.583195	0.559762	0.877513	IQSEC2	protein_coding	23096	IQ motif and Sec7 domain ArfGEF 2
ENSG00000185127.6	492.768	0.0741285	0.127115	0.58316	0.559786	0.877513	C6orf120	protein_coding	387263	chromosome 6 open reading frame 120
ENSG00000173175.14	27.9968	-0.415795	0.713203	-0.582996	0.559896	0.877618	ADCY5	protein_coding	111	adenylate cyclase 5
ENSG00000240322.3	23.456	-0.182119	0.312476	-0.582827	0.560009	0.877656	RN7SL481P	misc_RNA	NA
ENSG00000010361.13	112.657	0.160523	0.275448	0.582771	0.560048	0.877656	FUZ	protein_coding	80199	fuzzy planar cell polarity protein
ENSG00000285540.1	5.62255	0.394531	0.677039	0.582731	0.560074	0.877656	AC022023.1	lincRNA	NA
ENSG00000138115.13	5.28826	-0.468313	0.803724	-0.582679	0.560109	0.877656	CYP2C8	protein_coding	1558	cytochrome P450 family 2 subfamily C member 8
ENSG00000016864.18	422.228	-0.0654599	0.112363	-0.582576	0.560179	0.877656	GLT8D1	protein_coding	55830	glycosyltransferase 8 domain containing 1
ENSG00000196110.7	105.203	0.141306	0.242556	0.582571	0.560182	0.877656	ZNF699	protein_coding	374879	zinc finger protein 699
ENSG00000041515.15	5.51459	0.440299	0.755882	0.582496	0.560232	0.877667	MYO16	protein_coding	23026	myosin XVI
ENSG00000100625.8	95.8655	0.162857	0.279711	0.582234	0.560409	0.877828	SIX4	protein_coding	51804	SIX homeobox 4
ENSG00000279425.1	144.778	0.127878	0.219641	0.582214	0.560423	0.877828	AC092279.2	TEC	NA
ENSG00000275131.3	323.516	0.0870642	0.149577	0.582068	0.560521	0.877914	AC241952.1	transcribed_unprocessed_pseudogene	NA
ENSG00000164904.17	1289.48	0.124197	0.213472	0.581795	0.560705	0.878034	ALDH7A1	protein_coding	501	aldehyde dehydrogenase 7 family member A1
ENSG00000198406.7	46.6551	0.166443	0.286093	0.58178	0.560715	0.878034	BZW1P2	processed_pseudogene	NA
ENSG00000187609.15	731.633	0.104529	0.179678	0.58176	0.560729	0.878034	EXD3	protein_coding	54932	exonuclease 3'-5' domain containing 3
ENSG00000173209.23	1925.3	-0.0971914	0.167086	-0.581685	0.560779	0.878044	AHSA2P	transcribed_unitary_pseudogene	130872	activator of HSP90 ATPase homolog 2, pseudogene
ENSG00000260459.2	108.797	-0.189743	0.326254	-0.581579	0.56085	0.878088	FTLP14	processed_pseudogene	NA
ENSG00000254343.2	22.2974	0.331729	0.570641	0.581327	0.56102	0.878244	AC091563.1	lincRNA	NA
ENSG00000117983.17	10044.9	-0.345254	0.594003	-0.581234	0.561083	0.878244	MUC5B	protein_coding	727897	mucin 5B, oligomeric mucus/gel-forming
ENSG00000008256.15	1555.76	-0.134043	0.23062	-0.581232	0.561084	0.878244	CYTH3	protein_coding	9265	cytohesin 3
ENSG00000204610.12	973.562	0.11923	0.205154	0.581171	0.561125	0.878244	TRIM15	protein_coding	89870	tripartite motif containing 15
ENSG00000213073.4	267.865	-0.0747014	0.128563	-0.581048	0.561208	0.878244	AL353625.1	transcribed_processed_pseudogene	NA
ENSG00000200209.1	16.3693	0.258901	0.44558	0.581042	0.561212	0.878244	RF00019	misc_RNA	NA
ENSG00000126453.9	188.11	-0.104637	0.180131	-0.580894	0.561312	0.878304	BCL2L12	protein_coding	83596	BCL2 like 12
ENSG00000115129.13	417.347	0.0880514	0.151589	0.580856	0.561337	0.878304	TP53I3	protein_coding	9540	tumor protein p53 inducible protein 3
ENSG00000223546.6	137.399	-0.11293	0.194461	-0.580734	0.56142	0.878355	LINC00630	lincRNA	NA
ENSG00000050405.13	12417.6	-0.0703536	0.121169	-0.580626	0.561493	0.878355	LIMA1	protein_coding	51474	LIM domain and actin binding 1
ENSG00000274173.1	152.302	0.176706	0.304344	0.580614	0.561501	0.878355	AL035661.1	lincRNA	NA
ENSG00000140839.11	14.6928	-0.422385	0.727624	-0.5805	0.561578	0.878371	CLEC18B	protein_coding	497190	C-type lectin domain family 18 member B
ENSG00000124743.5	166.173	-0.225644	0.388735	-0.580457	0.561606	0.878371	KLHL31	protein_coding	401265	kelch like family member 31
ENSG00000232806.1	10.4885	0.343464	0.591767	0.580404	0.561642	0.878371	AP001610.2	lincRNA	NA
ENSG00000059758.7	461.36	-0.0817444	0.14086	-0.580322	0.561697	0.878375	CDK17	protein_coding	5128	cyclin dependent kinase 17
ENSG00000181555.20	3081.24	-0.0624975	0.107704	-0.580271	0.561732	0.878375	SETD2	protein_coding	29072	SET domain containing 2, histone lysine methyltransferase
ENSG00000131943.17	228.234	0.087586	0.150997	0.580052	0.561879	0.878537	C19orf12	protein_coding	83636	chromosome 19 open reading frame 12
ENSG00000117523.16	9743.51	-0.0543294	0.0936853	-0.579913	0.561973	0.878615	PRRC2C	protein_coding	23215	proline rich coiled-coil 2C
ENSG00000100300.17	1849.83	-0.147512	0.254538	-0.579529	0.562232	0.87893	TSPO	protein_coding	706	translocator protein
ENSG00000255559.1	95.7889	-0.129067	0.222726	-0.579486	0.562262	0.87893	ZNF252P-AS1	antisense	286103	ZNF252P antisense RNA 1
ENSG00000143416.20	1904.56	-0.12005	0.207224	-0.579328	0.562368	0.878995	SELENBP1	protein_coding	8991	selenium binding protein 1
ENSG00000143845.14	49.9575	-0.150365	0.259579	-0.579267	0.562409	0.878995	ETNK2	protein_coding	55224	ethanolamine kinase 2
ENSG00000152219.4	276.194	0.099909	0.172486	0.579229	0.562435	0.878995	ARL14EP	protein_coding	120534	ADP ribosylation factor like GTPase 14 effector protein
ENSG00000172006.11	165.314	0.121277	0.209485	0.578929	0.562637	0.879128	ZNF554	protein_coding	115196	zinc finger protein 554
ENSG00000105676.13	302.985	0.11656	0.20135	0.578892	0.562662	0.879128	ARMC6	protein_coding	93436	armadillo repeat containing 6
ENSG00000272288.5	29.2563	0.177464	0.306604	0.578805	0.562721	0.879128	AL451165.2	antisense	101929243	uncharacterized LOC101929243
ENSG00000196611.4	389.108	-0.668745	1.15542	-0.578792	0.562729	0.879128	MMP1	protein_coding	4312	matrix metallopeptidase 1
ENSG00000248350.1	6.06733	0.481113	0.831254	0.57878	0.562738	0.879128	AC010265.1	processed_pseudogene	NA
ENSG00000183828.14	458.032	0.116351	0.201074	0.578649	0.562826	0.879138	NUDT14	protein_coding	256281	nudix hydrolase 14
ENSG00000156298.12	66.8772	-0.337053	0.58253	-0.578602	0.562857	0.879138	TSPAN7	protein_coding	7102	tetraspanin 7
ENSG00000048649.13	2250.79	-0.0637529	0.110197	-0.578538	0.562901	0.879138	RSF1	protein_coding	51773	remodeling and spacing factor 1
ENSG00000134780.9	156.096	0.124778	0.215706	0.578465	0.56295	0.879138	DAGLA	protein_coding	747	diacylglycerol lipase alpha
ENSG00000277342.1	11.9466	-0.365703	0.632225	-0.578438	0.562968	0.879138	AC048344.4	sense_intronic	NA
ENSG00000279632.1	34.2105	-0.194626	0.336547	-0.578303	0.563059	0.879138	AP003108.4	TEC	NA
ENSG00000259952.1	12.2299	0.243771	0.421626	0.578168	0.563151	0.879138	AC009133.2	antisense	NA
ENSG00000108669.16	1871.99	-0.0823833	0.142495	-0.57815	0.563163	0.879138	CYTH1	protein_coding	9267	cytohesin 1
ENSG00000172367.15	1336.43	0.112437	0.194488	0.578114	0.563187	0.879138	PDZD3	protein_coding	79849	PDZ domain containing 3
ENSG00000253180.1	13.7275	-0.220223	0.380935	-0.578112	0.563189	0.879138	AC104986.1	processed_pseudogene	NA
ENSG00000147274.14	2801.2	0.0742005	0.128375	0.577996	0.563267	0.879138	RBMX	protein_coding	27316	RNA binding motif protein X-linked
ENSG00000147118.11	143.646	-0.0778845	0.134764	-0.577933	0.563309	0.879138	ZNF182	protein_coding	7569	zinc finger protein 182
ENSG00000085982.13	1601.72	-0.0617024	0.106786	-0.577816	0.563389	0.879138	USP40	protein_coding	55230	ubiquitin specific peptidase 40
ENSG00000222365.1	31.8403	-0.234347	0.405597	-0.577783	0.563411	0.879138	SNORD12B	snoRNA	NA
ENSG00000202538.1	128.985	0.347791	0.601976	0.577749	0.563433	0.879138	RNU4-2	snRNA	26834	RNA, U4 small nuclear 2
ENSG00000260328.1	33.482	-0.2063	0.3571	-0.57771	0.56346	0.879138	AC104024.2	lincRNA	NA
ENSG00000117877.10	155.262	0.153198	0.265231	0.577603	0.563532	0.879138	CD3EAP	protein_coding	10849	RNA polymerase I subunit G
ENSG00000038358.14	1120.57	0.0734612	0.127191	0.577567	0.563557	0.879138	EDC4	protein_coding	23644	enhancer of mRNA decapping 4
ENSG00000269946.1	15.4995	0.243987	0.422506	0.577476	0.563618	0.879138	AL158152.2	lincRNA	NA	NA
ENSG00000280213.1	14.9762	-0.311446	0.539428	-0.577363	0.563694	0.879138	UCKL1-AS1	antisense	100113386	UCKL1 antisense RNA 1
ENSG00000205213.13	7807.34	-0.0987994	0.171139	-0.577306	0.563732	0.879138	LGR4	protein_coding	55366	leucine rich repeat containing G protein-coupled receptor 4
ENSG00000061936.9	1370.31	0.0624308	0.108153	0.577244	0.563774	0.879138	SFSWAP	protein_coding	6433	splicing factor SWAP
ENSG00000129244.8	11.4738	-0.295187	0.511427	-0.577184	0.563815	0.879138	ATP1B2	protein_coding	482	ATPase Na+/K+ transporting subunit beta 2
ENSG00000099795.6	453.333	0.114173	0.19782	0.577158	0.563833	0.879138	NDUFB7	protein_coding	4713	NADH:ubiquinone oxidoreductase subunit B7
ENSG00000282995.1	7.31498	-0.408849	0.708392	-0.577152	0.563837	0.879138	FRG1EP	unprocessed_pseudogene	NA
ENSG00000237190.3	242.169	-0.115945	0.201076	-0.576624	0.564194	0.879575	CDKN2AIPNL	protein_coding	91368	CDKN2A interacting protein N-terminal like
ENSG00000122877.15	20.6422	0.397377	0.689162	0.576608	0.564204	0.879575	EGR2	protein_coding	1959	early growth response 2
ENSG00000234684.6	42.7802	0.180825	0.313655	0.576509	0.564272	0.879603	SDCBP2-AS1	antisense	100507495	SDCBP2 antisense RNA 1
ENSG00000115827.13	315.31	-0.0972835	0.168775	-0.576409	0.564339	0.879603	DCAF17	protein_coding	80067	DDB1 and CUL4 associated factor 17
ENSG00000118369.12	353.682	0.0918987	0.159453	0.576338	0.564387	0.879603	USP35	protein_coding	57558	ubiquitin specific peptidase 35
ENSG00000259456.3	7.33538	-0.392078	0.680413	-0.576235	0.564456	0.879603	ADNP-AS1	antisense	101927631	ADNP antisense RNA 1
ENSG00000222033.1	37.2911	0.167385	0.29053	0.576138	0.564522	0.879603	LINC01124	lincRNA	440925	long intergenic non-protein coding RNA 1124
ENSG00000123570.3	8.53538	-0.498655	0.86574	-0.575987	0.564624	0.879603	RAB9B	protein_coding	51209	RAB9B, member RAS oncogene family
ENSG00000106006.6	195.748	0.20966	0.364004	0.575983	0.564627	0.879603	HOXA6	protein_coding	3203	homeobox A6
ENSG00000121390.18	767.821	0.0667486	0.115908	0.575878	0.564698	0.879603	PSPC1	protein_coding	55269	paraspeckle component 1
ENSG00000185909.14	136.464	0.158199	0.274712	0.575872	0.564702	0.879603	KLHDC8B	protein_coding	200942	kelch domain containing 8B
ENSG00000133138.19	854.318	0.108023	0.18759	0.575848	0.564718	0.879603	TBC1D8B	protein_coding	54885	TBC1 domain family member 8B
ENSG00000147383.10	760.577	-0.110739	0.192331	-0.575774	0.564768	0.879603	NSDHL	protein_coding	50814	NAD(P) dependent steroid dehydrogenase-like
ENSG00000285728.1	7.90119	0.313625	0.544716	0.575758	0.564779	0.879603	AC098484.4	antisense	NA
ENSG00000171044.10	298.089	0.0805026	0.139839	0.575681	0.564831	0.879603	XKR6	protein_coding	286046	XK related 6
ENSG00000065548.17	1221.46	0.0462697	0.0803784	0.575649	0.564852	0.879603	ZC3H15	protein_coding	55854	zinc finger CCCH-type containing 15
ENSG00000243943.9	191.102	-0.101052	0.175555	-0.575611	0.564878	0.879603	ZNF512	protein_coding	84450	zinc finger protein 512
ENSG00000256464.1	19.0513	0.193926	0.336978	0.575485	0.564963	0.879667	YWHABP2	processed_pseudogene	NA
ENSG00000181090.20	2298.67	0.0529249	0.092007	0.575227	0.565138	0.879871	EHMT1	protein_coding	79813	euchromatic histone lysine methyltransferase 1
ENSG00000268947.1	77.9037	-0.109401	0.190233	-0.575088	0.565232	0.879887	AC002128.1	sense_intronic	NA
ENSG00000147804.9	1931.88	0.15045	0.261662	0.574978	0.565306	0.879887	SLC39A4	protein_coding	55630	solute carrier family 39 member 4
ENSG00000196323.13	1548.48	-0.0903653	0.157168	-0.574958	0.56532	0.879887	ZBTB44	protein_coding	29068	zinc finger and BTB domain containing 44
ENSG00000279953.1	14.1619	0.231378	0.402452	0.574921	0.565345	0.879887	AC117503.3	TEC	NA
ENSG00000262678.1	6.6352	0.498798	0.867718	0.574838	0.565401	0.879887	AC004771.5	antisense	NA
ENSG00000258102.3	12.3645	-0.274064	0.476779	-0.574824	0.56541	0.879887	MAP1LC3B2	protein_coding	643246	microtubule associated protein 1 light chain 3 beta 2
ENSG00000183196.9	639.118	-0.0920457	0.160158	-0.574717	0.565483	0.879919	CHST6	protein_coding	4166	carbohydrate sulfotransferase 6
ENSG00000234772.1	9.00134	-0.325733	0.566823	-0.574664	0.565518	0.879919	LINC00412	antisense	NA
ENSG00000123636.17	3157.76	-0.0807555	0.140649	-0.574162	0.565858	0.880222	BAZ2B	protein_coding	29994	bromodomain adjacent to zinc finger domain 2B
ENSG00000013561.17	922.643	0.0733516	0.127755	0.574157	0.565861	0.880222	RNF14	protein_coding	9604	ring finger protein 14
ENSG00000100219.16	2791.65	-0.0804489	0.140136	-0.574079	0.565914	0.880222	XBP1	protein_coding	7494	X-box binding protein 1
ENSG00000275119.1	7.12796	-0.437748	0.762541	-0.574065	0.565924	0.880222	AC244131.2	lincRNA	NA
ENSG00000270673.1	10.7027	0.249725	0.435021	0.574053	0.565932	0.880222	YTHDF3-AS1	lincRNA	101410533	YTHDF3 antisense RNA 1 (head to head)
ENSG00000132205.10	139.771	0.203147	0.353969	0.573911	0.566028	0.880303	EMILIN2	protein_coding	84034	elastin microfibril interfacer 2
ENSG00000149716.12	672.4	0.10098	0.176	0.573754	0.566135	0.880365	LTO1	protein_coding	220064	LTO1 maturation factor of ABCE1
ENSG00000279602.1	45.141	0.320063	0.557871	0.573723	0.566155	0.880365	AC109326.1	TEC	NA
ENSG00000156958.14	485.596	0.0701474	0.122313	0.573508	0.566301	0.880523	GALK2	protein_coding	2585	galactokinase 2
ENSG00000110497.14	1449.08	0.0589354	0.102782	0.5734	0.566374	0.880569	AMBRA1	protein_coding	55626	autophagy and beclin 1 regulator 1
ENSG00000167862.9	254.482	-0.0990593	0.172804	-0.573246	0.566478	0.880608	MRPL58	protein_coding	3396	mitochondrial ribosomal protein L58
ENSG00000213830.3	22.3263	-0.257828	0.44978	-0.57323	0.566489	0.880608	CFL1P5	processed_pseudogene	NA
ENSG00000270011.7	6.03423	0.382538	0.667409	0.573169	0.56653	0.880608	ZNF559-ZNF177	protein_coding	100529215	ZNF559-ZNF177 readthrough
ENSG00000235843.1	12.635	-0.332387	0.580485	-0.572602	0.566914	0.881117	AL390961.2	antisense	NA
ENSG00000158158.11	3712.16	0.0995834	0.17393	0.572549	0.56695	0.881117	CNNM4	protein_coding	26504	cyclin and CBS domain divalent metal cation transport mediator 4
ENSG00000220205.8	624.457	-0.0834904	0.145837	-0.572491	0.566989	0.881117	VAMP2	protein_coding	6844	vesicle associated membrane protein 2
ENSG00000215374.5	27.706	-0.32082	0.560553	-0.572327	0.5671	0.881194	FAM66B	lincRNA	NA
ENSG00000107651.12	1426.13	0.076033	0.132858	0.572289	0.567126	0.881194	SEC23IP	protein_coding	11196	SEC23 interacting protein
ENSG00000196214.10	632.547	-0.0784985	0.137232	-0.572012	0.567314	0.881391	ZNF766	protein_coding	90321	zinc finger protein 766
ENSG00000100353.17	2939.06	-0.0988641	0.172848	-0.571972	0.567341	0.881391	EIF3D	protein_coding	8664	eukaryotic translation initiation factor 3 subunit D
ENSG00000086232.12	3172.54	-0.0570873	0.0998238	-0.571881	0.567403	0.881392	EIF2AK1	protein_coding	27102	eukaryotic translation initiation factor 2 alpha kinase 1
ENSG00000260000.2	21.8158	-0.241624	0.422537	-0.571842	0.567429	0.881392	AL133338.1	antisense	NA
ENSG00000197927.12	55.2833	0.407491	0.712717	0.571743	0.567496	0.881428	C2orf27A	transcribed_unprocessed_pseudogene	NA
ENSG00000184924.5	232.518	-0.117859	0.206201	-0.571574	0.567611	0.881493	PTRHD1	protein_coding	391356	peptidyl-tRNA hydrolase domain containing 1
ENSG00000162341.16	798.785	0.0712491	0.124659	0.571552	0.567626	0.881493	TPCN2	protein_coding	219931	two pore segment channel 2
ENSG00000275793.1	9.65139	0.487629	0.853511	0.571321	0.567782	0.881664	RIMBP3	protein_coding	85376	RIMS binding protein 3
ENSG00000185900.9	480.121	0.061197	0.107141	0.571181	0.567877	0.881664	POMK	protein_coding	84197	protein O-mannose kinase
ENSG00000117791.15	499.325	0.0959367	0.167982	0.571114	0.567922	0.881664	MARC2	protein_coding	54996	mitochondrial amidoxime reducing component 2
ENSG00000237643.1	28.6939	0.746274	1.30689	0.57103	0.567979	0.881664	AL365226.2	lincRNA	NA
ENSG00000204055.4	6.18956	0.407305	0.713326	0.570994	0.568004	0.881664	AL158151.1	antisense	NA
ENSG00000285258.1	14.5712	0.238699	0.418065	0.570962	0.568026	0.881664	ATXN7	protein_coding	NA	NA
ENSG00000254986.7	1264.35	0.0806278	0.14122	0.570937	0.568043	0.881664	DPP3	protein_coding	10072	dipeptidyl peptidase 3
ENSG00000285601.1	15.0477	-0.216361	0.379242	-0.570508	0.568333	0.881945	AC084262.2	bidirectional_promoter_lncRNA	NA
ENSG00000175390.13	2071.98	-0.0906487	0.158897	-0.570487	0.568347	0.881945	EIF3F	protein_coding	8665	eukaryotic translation initiation factor 3 subunit F
ENSG00000135686.12	2052.32	-0.0589741	0.103377	-0.570476	0.568355	0.881945	KLHL36	protein_coding	79786	kelch like family member 36
ENSG00000227252.1	46.8619	-0.136715	0.23972	-0.570309	0.568468	0.881992	AC105760.2	antisense	NA
ENSG00000261067.7	5.17062	0.39336	0.68974	0.570302	0.568473	0.881992	AC109460.3	processed_transcript	NA
ENSG00000213561.4	5.12496	0.350236	0.614371	0.570072	0.568629	0.882166	AC103591.2	processed_pseudogene	NA
ENSG00000199512.1	17.2707	-0.238356	0.41827	-0.56986	0.568772	0.882172	RNU6-212P	snRNA	NA
ENSG00000233871.2	5.43586	-0.423674	0.743474	-0.569857	0.568775	0.882172	DLG5-AS1	processed_transcript	NA
ENSG00000177156.10	2366.57	-0.0966247	0.169586	-0.569769	0.568834	0.882172	TALDO1	protein_coding	6888	transaldolase 1
ENSG00000230989.6	1231.42	-0.0921728	0.161821	-0.569599	0.56895	0.882172	HSBP1	protein_coding	3281	heat shock factor binding protein 1
ENSG00000245213.6	73.2832	-0.15459	0.271412	-0.569578	0.568964	0.882172	AC105285.1	antisense	101930370	uncharacterized LOC101930370
ENSG00000253508.1	25.0117	0.184374	0.323718	0.569552	0.568981	0.882172	AC004080.2	lincRNA	NA
ENSG00000285278.1	17.5933	0.295165	0.518331	0.569453	0.569049	0.882172	TFAP2A-AS2	antisense	109729173	TFAP2A antisense RNA 2
ENSG00000268955.2	7.58176	-0.37109	0.651708	-0.569412	0.569076	0.882172	AC068020.1	lincRNA	NA
ENSG00000234378.1	10.2381	0.506545	0.889645	0.569379	0.569099	0.882172	AC098828.3	lincRNA	NA
ENSG00000164062.12	2773.96	-0.0910032	0.159832	-0.569367	0.569107	0.882172	APEH	protein_coding	327	acylaminoacyl-peptide hydrolase
ENSG00000188186.10	953.725	-0.140769	0.247243	-0.569355	0.569115	0.882172	LAMTOR4	protein_coding	389541	late endosomal/lysosomal adaptor, MAPK and MTOR activator 4
ENSG00000240583.11	67.6061	-0.333072	0.585085	-0.569271	0.569172	0.882192	AQP1	protein_coding	358	aquaporin 1 (Colton blood group)
ENSG00000266236.1	18.9839	-0.223628	0.392895	-0.569181	0.569233	0.88222	NARF-IT1	sense_intronic	NA
ENSG00000231307.1	39.6316	-0.17252	0.303223	-0.568954	0.569387	0.882361	RPS3P2	processed_pseudogene	NA
ENSG00000178082.6	11.0691	0.268286	0.471574	0.568917	0.569412	0.882361	TWF1P1	processed_pseudogene	NA
ENSG00000119943.12	505.89	0.129707	0.2281	0.568638	0.569602	0.882574	PYROXD2	protein_coding	84795	pyridine nucleotide-disulphide oxidoreductase domain 2
ENSG00000267199.1	12.0848	0.276336	0.486042	0.568542	0.569667	0.882574	AP001029.2	antisense	NA
ENSG00000041988.15	232.361	0.126896	0.223218	0.568484	0.569707	0.882574	THAP3	protein_coding	90326	THAP domain containing 3
ENSG00000100316.15	18681.7	-0.150321	0.264462	-0.568403	0.569761	0.882574	RPL3	protein_coding	6122	ribosomal protein L3
ENSG00000101220.17	222.189	-0.106514	0.187396	-0.568391	0.569769	0.882574	C20orf27	protein_coding	54976	chromosome 20 open reading frame 27
ENSG00000159231.5	11.8977	0.333822	0.587385	0.568319	0.569819	0.882583	CBR3	protein_coding	874	carbonyl reductase 3
ENSG00000151067.21	101.265	0.202735	0.356785	0.568228	0.56988	0.88259	CACNA1C	protein_coding	775	calcium voltage-gated channel subunit alpha1 C
ENSG00000143850.14	4873.5	0.0696616	0.122604	0.568182	0.569911	0.88259	PLEKHA6	protein_coding	22874	pleckstrin homology domain containing A6
ENSG00000255102.1	7.30596	-0.328367	0.578012	-0.568097	0.569969	0.882599	AP005436.1	lincRNA	NA
ENSG00000100410.7	250.848	-0.0821882	0.144687	-0.56804	0.570008	0.882599	PHF5A	protein_coding	84844	PHD finger protein 5A
ENSG00000262655.3	5594.31	-0.180448	0.31771	-0.567965	0.570059	0.882599	SPON1	protein_coding	10418	spondin 1
ENSG00000177112.7	11.1423	0.309492	0.54503	0.567843	0.570141	0.882599	MRVI1-AS1	antisense	100129827	IRAG1 antisense RNA 1
ENSG00000167740.9	407.001	0.105025	0.18496	0.567826	0.570153	0.882599	CYB5D2	protein_coding	124936	cytochrome b5 domain containing 2
ENSG00000125843.10	304.222	0.107631	0.189577	0.567742	0.57021	0.882599	AP5S1	protein_coding	55317	adaptor related protein complex 5 subunit sigma 1
ENSG00000205730.6	1290.52	0.0485001	0.0854293	0.567722	0.570224	0.882599	ITPRIPL2	protein_coding	162073	ITPRIP like 2
ENSG00000169891.17	427.132	-0.126343	0.222604	-0.567569	0.570328	0.882672	REPS2	protein_coding	9185	RALBP1 associated Eps domain containing 2
ENSG00000107281.9	1488.96	0.0976831	0.172155	0.567413	0.570434	0.882672	NPDC1	protein_coding	56654	neural proliferation, differentiation and control 1
ENSG00000134371.12	1084.34	0.081802	0.144177	0.567373	0.570461	0.882672	CDC73	protein_coding	79577	cell division cycle 73
ENSG00000170606.14	3307.58	-0.0850314	0.149869	-0.567372	0.570461	0.882672	HSPA4	protein_coding	3308	heat shock protein family A (Hsp70) member 4
ENSG00000129028.8	58.0416	0.130911	0.230774	0.567268	0.570532	0.882672	THAP10	protein_coding	56906	THAP domain containing 10
ENSG00000173110.7	44.752	0.26263	0.462976	0.567265	0.570534	0.882672	HSPA6	protein_coding	3310	heat shock protein family A (Hsp70) member 6
ENSG00000171861.10	201.491	0.0791381	0.139526	0.567193	0.570583	0.88268	MRM3	protein_coding	55178	mitochondrial rRNA methyltransferase 3
ENSG00000170525.20	3603.21	-0.123742	0.218227	-0.567035	0.57069	0.882778	PFKFB3	protein_coding	5209	6-phosphofructo-2-kinase/fructose-2,6-biphosphatase 3
ENSG00000243260.3	34.9342	-0.184023	0.324572	-0.56697	0.570735	0.882778	RN7SL558P	misc_RNA	NA
ENSG00000256092.2	24.5003	-0.2361	0.41655	-0.5668	0.57085	0.882797	AC137767.1	lincRNA	NA
ENSG00000167699.13	1698.04	-0.0866071	0.152825	-0.566708	0.570913	0.882797	GLOD4	protein_coding	51031	glyoxalase domain containing 4
ENSG00000267196.1	46.0088	-0.142634	0.251694	-0.566697	0.57092	0.882797	AC091044.1	sense_intronic	NA
ENSG00000188162.10	6.01847	0.350404	0.618369	0.566657	0.570947	0.882797	OTOG	protein_coding	340990	otogelin
ENSG00000073417.14	2116.19	-0.102373	0.180671	-0.566629	0.570966	0.882797	PDE8A	protein_coding	5151	phosphodiesterase 8A
ENSG00000165792.17	654.433	0.0801292	0.14144	0.566523	0.571038	0.882841	METTL17	protein_coding	64745	methyltransferase like 17
ENSG00000260442.5	6.71136	-0.331061	0.584573	-0.56633	0.571169	0.882901	ATP2A1-AS1	antisense	100289092	ATP2A1 antisense RNA 1
ENSG00000237436.1	5.34743	0.381765	0.674282	0.56618	0.571272	0.882901	CAMTA1-DT	antisense	NA
ENSG00000127191.17	599.991	-0.0897569	0.158537	-0.566156	0.571288	0.882901	TRAF2	protein_coding	7186	TNF receptor associated factor 2
ENSG00000170835.14	37.2748	0.176012	0.310893	0.566148	0.571293	0.882901	CEL	protein_coding	1056	carboxyl ester lipase
ENSG00000237269.1	31.9409	1.61931	2.86025	0.566143	0.571297	0.882901	RBMY2TP	unprocessed_pseudogene	NA
ENSG00000183648.9	517.064	0.0926475	0.163678	0.566036	0.57137	0.882944	NDUFB1	protein_coding	4707	NADH:ubiquinone oxidoreductase subunit B1
ENSG00000271601.3	228.712	0.120211	0.212397	0.565973	0.571412	0.882944	LIX1L	protein_coding	128077	limb and CNS expressed 1 like
ENSG00000260310.1	18.5717	-0.29504	0.521485	-0.565769	0.571551	0.88309	AC027277.2	sense_intronic	NA
ENSG00000134072.10	66.0547	0.127766	0.225897	0.565593	0.571671	0.883109	CAMK1	protein_coding	8536	calcium/calmodulin dependent protein kinase I
ENSG00000248367.1	11.5776	0.245067	0.433312	0.565566	0.571689	0.883109	AC008610.1	antisense	NA
ENSG00000237753.1	32.6756	-0.199914	0.353539	-0.565464	0.571758	0.883109	FLJ42351	lincRNA	NA
ENSG00000185252.18	193.081	0.136471	0.241344	0.565464	0.571758	0.883109	ZNF74	protein_coding	7625	zinc finger protein 74
ENSG00000173546.7	12.6646	-0.492329	0.870851	-0.565342	0.571841	0.883109	CSPG4	protein_coding	1464	chondroitin sulfate proteoglycan 4
ENSG00000176444.18	1126.14	-0.0649902	0.11496	-0.56533	0.57185	0.883109	CLK2	protein_coding	1196	CDC like kinase 2
ENSG00000140931.19	86.6405	0.207108	0.366446	0.56518	0.571951	0.883109	CMTM3	protein_coding	123920	CKLF like MARVEL transmembrane domain containing 3
ENSG00000133104.13	278.446	-0.464684	0.822464	-0.56499	0.57208	0.883109	SPART	protein_coding	23111	spartin
ENSG00000188295.14	119.254	0.0929267	0.164489	0.564941	0.572114	0.883109	ZNF669	protein_coding	79862	zinc finger protein 669
ENSG00000271013.1	9.20265	-0.446603	0.790591	-0.564897	0.572144	0.883109	LRRC37A9P	processed_pseudogene	NA
ENSG00000163818.16	299.7	-0.0788106	0.139538	-0.564797	0.572212	0.883109	LZTFL1	protein_coding	54585	leucine zipper transcription factor like 1
ENSG00000207497.1	7.49762	-0.432199	0.765304	-0.564742	0.572249	0.883109	RF00019	misc_RNA	NA
ENSG00000186007.9	254.921	-0.175706	0.311127	-0.564742	0.572249	0.883109	LEMD1	protein_coding	93273	LEM domain containing 1
ENSG00000155666.11	98.6315	0.110694	0.19601	0.564737	0.572253	0.883109	KDM8	protein_coding	79831	lysine demethylase 8
ENSG00000135870.11	2544.05	-0.0588775	0.104259	-0.564723	0.572262	0.883109	RC3H1	protein_coding	149041	ring finger and CCCH-type domains 1
ENSG00000229692.3	55.9245	-0.144018	0.255028	-0.564715	0.572268	0.883109	SOS1-IT1	sense_intronic	NA
ENSG00000127054.20	1272.03	0.0676214	0.119757	0.564654	0.572309	0.883109	INTS11	protein_coding	54973	integrator complex subunit 11
ENSG00000230043.1	7.95036	0.399892	0.708523	0.564402	0.57248	0.88317	TMSB4XP6	processed_pseudogene	NA
ENSG00000152804.10	42.2745	-0.350393	0.62084	-0.564385	0.572492	0.88317	HHEX	protein_coding	3087	hematopoietically expressed homeobox
ENSG00000110442.11	420.054	0.0876792	0.155361	0.564358	0.57251	0.88317	COMMD9	protein_coding	29099	COMM domain containing 9
ENSG00000171720.9	1031.07	0.0465648	0.0825123	0.564338	0.572524	0.88317	HDAC3	protein_coding	8841	histone deacetylase 3
ENSG00000196653.11	136.662	0.123428	0.218802	0.564109	0.57268	0.883343	ZNF502	protein_coding	91392	zinc finger protein 502
ENSG00000064012.21	727.695	0.0884455	0.156828	0.563963	0.572779	0.883349	CASP8	protein_coding	841	caspase 8
ENSG00000137571.10	25.2643	0.284108	0.503796	0.563935	0.572798	0.883349	SLCO5A1	protein_coding	81796	solute carrier organic anion transporter family member 5A1
ENSG00000104140.6	88.0462	0.18135	0.321604	0.563894	0.572826	0.883349	RHOV	protein_coding	171177	ras homolog family member V
ENSG00000274737.1	21.1985	-0.234131	0.415241	-0.563845	0.572859	0.883349	AC004466.2	sense_intronic	NA
ENSG00000283142.1	6.38903	0.331904	0.589047	0.56346	0.573122	0.883639	AL049767.1	transcribed_unprocessed_pseudogene	NA
ENSG00000227973.1	6.56143	-0.326486	0.579568	-0.563326	0.573213	0.883639	PIN4P1	processed_pseudogene	NA
ENSG00000147130.14	1023.09	0.0998948	0.177343	0.563287	0.57324	0.883639	ZMYM3	protein_coding	9203	zinc finger MYM-type containing 3
ENSG00000258525.1	26.8357	-0.278191	0.493962	-0.563182	0.573311	0.883639	AL049830.3	antisense	100506071	uncharacterized LOC100506071
ENSG00000230092.7	43.976	0.185344	0.329109	0.56317	0.573319	0.883639	AL669831.4	transcribed_unprocessed_pseudogene	NA
ENSG00000090376.10	9.11562	0.42345	0.751908	0.563168	0.573321	0.883639	IRAK3	protein_coding	11213	interleukin 1 receptor associated kinase 3
ENSG00000216977.1	10.2167	0.305574	0.542702	0.56306	0.573394	0.883639	RPL21P65	processed_pseudogene	NA
ENSG00000148688.13	232.593	0.104386	0.185407	0.563008	0.573429	0.883639	RPP30	protein_coding	10556	ribonuclease P/MRP subunit p30
ENSG00000100092.22	411.134	-0.145412	0.258286	-0.562988	0.573443	0.883639	SH3BP1	protein_coding	23616	SH3 domain binding protein 1
ENSG00000132475.10	6880.3	-0.0953841	0.169456	-0.562884	0.573514	0.883669	H3F3B	protein_coding	3021	H3.3 histone B
ENSG00000233343.1	5.93184	0.37936	0.674064	0.562794	0.573575	0.883669	ATP6V1G1P4	processed_pseudogene	NA
ENSG00000166145.14	9878.47	0.0902988	0.160511	0.562573	0.573726	0.883669	SPINT1	protein_coding	6692	serine peptidase inhibitor, Kunitz type 1
ENSG00000236814.1	6.65079	-0.359909	0.639791	-0.562541	0.573748	0.883669	AC046176.1	processed_pseudogene	NA
ENSG00000083844.10	1568.33	-0.0857905	0.152509	-0.562528	0.573756	0.883669	ZNF264	protein_coding	9422	zinc finger protein 264
ENSG00000162897.14	11.4743	0.244909	0.435493	0.562371	0.573863	0.883669	FCAMR	protein_coding	83953	Fc fragment of IgA and IgM receptor
ENSG00000252391.1	17.8196	-0.234071	0.416222	-0.562371	0.573863	0.883669	RNU6-638P	snRNA	NA
ENSG00000139567.12	433.716	0.117737	0.209368	0.562347	0.573879	0.883669	ACVRL1	protein_coding	94	activin A receptor like type 1
ENSG00000265093.2	13.8905	-0.221056	0.393105	-0.562333	0.573889	0.883669	RN7SL246P	misc_RNA	NA
ENSG00000278987.1	63.9232	0.106576	0.189531	0.562315	0.573902	0.883669	AL031009.1	TEC	NA
ENSG00000254531.1	123.798	-0.121149	0.21564	-0.56181	0.574245	0.884066	FLJ20021	lincRNA	90024	uncharacterized LOC90024
ENSG00000021776.10	1566.23	-0.0657002	0.116965	-0.56171	0.574313	0.884066	AQR	protein_coding	9716	aquarius intron-binding spliceosomal factor
ENSG00000248771.5	380.952	0.145932	0.259801	0.561708	0.574315	0.884066	SMIM31	protein_coding	100505989	small integral membrane protein 31
ENSG00000275464.4	110.619	0.346579	0.617116	0.561611	0.574381	0.884066	FP565260.1	protein_coding	102724159	periodic tryptophan protein 2 homolog
ENSG00000230081.2	22.3219	-0.192972	0.343705	-0.561445	0.574494	0.884066	HSPE1P28	processed_pseudogene	NA
ENSG00000182866.16	14.4389	0.410362	0.730964	0.561399	0.574526	0.884066	LCK	protein_coding	3932	LCK proto-oncogene, Src family tyrosine kinase
ENSG00000251748.1	19.0763	0.241213	0.429676	0.561383	0.574536	0.884066	RNU4ATAC11P	snRNA	NA
ENSG00000136169.16	204.719	-0.0877847	0.15639	-0.561318	0.574581	0.884066	SETDB2	protein_coding	83852	SET domain bifurcated histone lysine methyltransferase 2
ENSG00000147526.19	2658.48	-0.105441	0.187853	-0.561294	0.574597	0.884066	TACC1	protein_coding	6867	transforming acidic coiled-coil containing protein 1
ENSG00000142233.11	7.61098	-0.339662	0.605166	-0.56127	0.574613	0.884066	NTN5	protein_coding	126147	netrin 5
ENSG00000197444.9	54.9145	-0.429723	0.765741	-0.561186	0.574671	0.884066	OGDHL	protein_coding	55753	oxoglutarate dehydrogenase L
ENSG00000129680.15	100.453	0.16058	0.286185	0.561106	0.574725	0.884066	MAP7D3	protein_coding	79649	MAP7 domain containing 3
ENSG00000260834.1	7.94156	-0.538717	0.960113	-0.561098	0.574731	0.884066	AC009055.2	lincRNA	NA
ENSG00000128594.7	33.2132	0.339622	0.605476	0.560918	0.574854	0.884161	LRRC4	protein_coding	64101	leucine rich repeat containing 4
ENSG00000081791.8	1262.19	-0.0469246	0.0836844	-0.560733	0.57498	0.884161	DELE1	protein_coding	9812	DAP3 binding cell death enhancer 1
ENSG00000204335.3	57.2595	0.149988	0.267491	0.560721	0.574988	0.884161	SP5	protein_coding	389058	Sp5 transcription factor
ENSG00000229474.6	106.925	0.150612	0.268643	0.560641	0.575042	0.884161	PATL2	protein_coding	197135	PAT1 homolog 2
ENSG00000197798.8	691.499	0.0626682	0.111789	0.560593	0.575075	0.884161	FAM118B	protein_coding	79607	family with sequence similarity 118 member B
ENSG00000168246.5	582.033	0.0927588	0.165477	0.560555	0.575101	0.884161	UBTD2	protein_coding	92181	ubiquitin domain containing 2
ENSG00000219608.3	7.08298	-0.313373	0.559048	-0.560548	0.575106	0.884161	HIGD1AP16	processed_pseudogene	NA
ENSG00000108424.9	5393.33	-0.0411577	0.0734313	-0.560492	0.575144	0.884161	KPNB1	protein_coding	3837	karyopherin subunit beta 1
ENSG00000259407.1	8.94316	0.371695	0.663384	0.560301	0.575274	0.884236	AC021739.2	antisense	NA
ENSG00000251791.1	242.474	-0.20365	0.363471	-0.560292	0.575281	0.884236	SCARNA6	scaRNA	677772	small Cajal body-specific RNA 6
ENSG00000233680.4	5.61075	-0.567114	1.01231	-0.560216	0.575332	0.884248	HNRNPA1P27	processed_pseudogene	NA
ENSG00000185837.3	6.13568	-0.367356	0.656085	-0.559921	0.575534	0.884388	HDHD5-AS1	antisense	100130717	HDHD5 antisense RNA 1
ENSG00000111142.13	723.075	0.0699515	0.124938	0.559888	0.575556	0.884388	METAP2	protein_coding	10988	methionyl aminopeptidase 2
ENSG00000092978.10	557.729	-0.126789	0.226454	-0.559888	0.575556	0.884388	GPATCH2	protein_coding	55105	G-patch domain containing 2
ENSG00000106688.11	3539.49	-0.0882787	0.15769	-0.559824	0.5756	0.884388	SLC1A1	protein_coding	6505	solute carrier family 1 member 1
ENSG00000240376.1	10.8928	-0.388235	0.693829	-0.559555	0.575783	0.884603	AC010343.1	processed_pseudogene	NA
ENSG00000109610.5	1002	0.161299	0.288301	0.55948	0.575834	0.884613	SOD3	protein_coding	6649	superoxide dismutase 3
ENSG00000226763.4	10.6859	0.273151	0.488638	0.559004	0.576159	0.885035	SRRM5	protein_coding	100170229	serine/arginine repetitive matrix 5
ENSG00000166396.12	316.873	-0.39964	0.714984	-0.558949	0.576197	0.885035	SERPINB7	protein_coding	8710	serpin family B member 7
ENSG00000103723.13	9.01758	0.34436	0.616187	0.558857	0.57626	0.885064	AP3B2	protein_coding	8120	adaptor related protein complex 3 subunit beta 2
ENSG00000102181.20	351.326	-0.0866928	0.155167	-0.558707	0.576362	0.885154	CD99L2	protein_coding	83692	CD99 molecule like 2
ENSG00000132031.12	8.0932	0.291348	0.521591	0.558575	0.576452	0.885198	MATN3	protein_coding	4148	matrilin 3
ENSG00000154783.11	9.8776	0.429946	0.769773	0.558536	0.576478	0.885198	FGD5	protein_coding	152273	FYVE, RhoGEF and PH domain containing 5
ENSG00000276234.4	309.428	-0.0788963	0.141298	-0.558369	0.576592	0.885292	TADA2A	protein_coding	6871	transcriptional adaptor 2A
ENSG00000229623.1	24.1154	0.183382	0.328462	0.558304	0.576637	0.885292	METTL21AP1	processed_pseudogene	NA
ENSG00000273271.1	15.2957	-0.213249	0.382144	-0.558033	0.576822	0.885292	AP000254.1	antisense	NA
ENSG00000106638.16	763.892	0.0562282	0.100765	0.558015	0.576834	0.885292	TBL2	protein_coding	26608	transducin beta like 2
ENSG00000163755.8	1110.31	-0.0695362	0.124616	-0.558003	0.576842	0.885292	HPS3	protein_coding	84343	HPS3 biogenesis of lysosomal organelles complex 2 subunit 1
ENSG00000263400.7	20.9762	0.322719	0.578359	0.557991	0.576851	0.885292	TMEM220-AS1	antisense	101101775	TMEM220 antisense RNA 1
ENSG00000177731.15	6436.34	-0.0717603	0.128605	-0.55799	0.576851	0.885292	FLII	protein_coding	2314	FLII actin remodeling protein
ENSG00000175906.4	10.696	-0.341373	0.611921	-0.557871	0.576932	0.885292	ARL4D	protein_coding	379	ADP ribosylation factor like GTPase 4D
ENSG00000110200.8	195.079	-0.102973	0.184584	-0.557867	0.576936	0.885292	ANAPC15	protein_coding	25906	anaphase promoting complex subunit 15
ENSG00000233327.10	7.54586	-0.760754	1.36394	-0.55776	0.577008	0.885335	USP32P2	transcribed_unprocessed_pseudogene	NA
ENSG00000231181.1	7.30668	0.378422	0.678567	0.557679	0.577064	0.885353	AL954705.1	processed_pseudogene	NA
ENSG00000265744.1	29.7862	0.195752	0.351095	0.557547	0.577154	0.885363	MIR4427	miRNA	100616390	microRNA 4427
ENSG00000120875.8	3148.51	-0.0698384	0.125262	-0.557541	0.577158	0.885363	DUSP4	protein_coding	1846	dual specificity phosphatase 4
ENSG00000179021.9	405.157	-0.0844502	0.151493	-0.557453	0.577218	0.885387	C3orf38	protein_coding	285237	chromosome 3 open reading frame 38
ENSG00000099797.14	2652.29	0.0474851	0.0851952	0.557368	0.577276	0.885408	TECR	protein_coding	9524	trans-2,3-enoyl-CoA reductase
ENSG00000280287.1	329.454	0.125813	0.225762	0.557281	0.577336	0.885433	AC131212.3	TEC	NA
ENSG00000278949.1	142.987	-0.141497	0.253942	-0.557201	0.57739	0.885449	AC127070.4	TEC	NA
ENSG00000262714.1	21.7044	-1.06277	1.90872	-0.556798	0.577666	0.885745	AC007342.5	lincRNA	NA
ENSG00000213703.2	20.3096	-0.24458	0.439443	-0.556568	0.577823	0.885745	AL138847.1	processed_pseudogene	NA
ENSG00000229023.1	13.9068	0.248849	0.447149	0.556522	0.577854	0.885745	AC067945.1	processed_pseudogene	NA
ENSG00000145494.11	373.948	0.084749	0.152299	0.556464	0.577894	0.885745	NDUFS6	protein_coding	4726	NADH:ubiquinone oxidoreductase subunit S6
ENSG00000264176.1	6.26967	0.523474	0.940731	0.556454	0.5779	0.885745	MAGOH2P	transcribed_processed_pseudogene	NA
ENSG00000265948.1	10.154	-0.286625	0.51517	-0.556371	0.577957	0.885745	AC015878.2	sense_intronic	NA
ENSG00000088992.17	914.152	0.143607	0.258115	0.556366	0.57796	0.885745	TESC	protein_coding	54997	tescalcin
ENSG00000048140.17	955.443	0.0640539	0.115159	0.556224	0.578058	0.885745	TSPAN17	protein_coding	26262	tetraspanin 17
ENSG00000235655.3	487.662	-0.131552	0.236517	-0.556205	0.578071	0.885745	H3F3AP4	processed_pseudogene	NA
ENSG00000107731.12	1968.68	-0.152639	0.274433	-0.556198	0.578075	0.885745	UNC5B	protein_coding	219699	unc-5 netrin receptor B
ENSG00000270426.1	46.4506	0.162221	0.291719	0.556084	0.578153	0.885745	AC099343.2	sense_intronic	NA
ENSG00000143862.7	923.281	-0.0585108	0.105224	-0.556061	0.578169	0.885745	ARL8A	protein_coding	127829	ADP ribosylation factor like GTPase 8A
ENSG00000203880.11	854.844	0.0818266	0.147162	0.556029	0.578191	0.885745	PCMTD2	protein_coding	55251	protein-L-isoaspartate (D-aspartate) O-methyltransferase domain containing 2
ENSG00000147454.13	1381.32	0.117158	0.21072	0.555987	0.57822	0.885745	SLC25A37	protein_coding	51312	solute carrier family 25 member 37
ENSG00000148835.10	109.6	0.111791	0.20108	0.555953	0.578243	0.885745	TAF5	protein_coding	6877	TATA-box binding protein associated factor 5
ENSG00000132330.16	74.4669	0.126277	0.22724	0.5557	0.578416	0.885942	SCLY	protein_coding	51540	selenocysteine lyase
ENSG00000213341.10	825.501	0.0848491	0.152721	0.555581	0.578497	0.885998	CHUK	protein_coding	1147	component of inhibitor of nuclear factor kappa B kinase complex
ENSG00000241489.7	48.9604	0.193437	0.348255	0.555446	0.57859	0.88603	AC244197.3	protein_coding	NA
ENSG00000151466.11	192.641	-0.100907	0.181693	-0.55537	0.578642	0.88603	SCLT1	protein_coding	132320	sodium channel and clathrin linker 1
ENSG00000137501.17	6826.14	-0.113994	0.205262	-0.555358	0.57865	0.88603	SYTL2	protein_coding	54843	synaptotagmin like 2
ENSG00000274038.1	9.25642	-0.312418	0.562749	-0.555164	0.578783	0.886166	AC007014.2	sense_intronic	NA
ENSG00000242435.1	14.1864	0.209872	0.378172	0.554965	0.578919	0.886307	UPK3BP1	transcribed_unprocessed_pseudogene	NA
ENSG00000236242.1	21.9666	0.218836	0.394374	0.554894	0.578967	0.886313	MYO16-AS1	antisense	100885782	MYO16 antisense RNA 1
ENSG00000196597.11	423.129	0.0924134	0.166573	0.554792	0.579037	0.886351	ZNF782	protein_coding	158431	zinc finger protein 782
ENSG00000167523.13	194.284	0.12051	0.217266	0.554667	0.579123	0.886351	SPATA33	protein_coding	124045	spermatogenesis associated 33
ENSG00000165028.11	7.08956	-0.35351	0.637413	-0.554601	0.579167	0.886351	NIPSNAP3B	protein_coding	55335	nipsnap homolog 3B
ENSG00000215210.3	5.49094	0.538107	0.970261	0.5546	0.579168	0.886351	RBMXP2	processed_pseudogene	NA
ENSG00000143450.16	8.56716	0.303643	0.54763	0.554468	0.579258	0.886421	OAZ3	protein_coding	51686	ornithine decarboxylase antizyme 3
ENSG00000229368.1	8.34255	0.319005	0.575433	0.554374	0.579323	0.886421	AC090587.2	sense_overlapping	NA
ENSG00000267174.5	12.6143	-0.244584	0.441273	-0.554268	0.579396	0.886421	AC011472.2	3prime_overlapping_ncRNA	NA
ENSG00000196605.7	241.874	0.0709037	0.127947	0.554164	0.579467	0.886421	ZNF846	protein_coding	162993	zinc finger protein 846
ENSG00000196507.10	65.4628	-0.171557	0.309618	-0.554095	0.579514	0.886421	TCEAL3	protein_coding	85012	transcription elongation factor A like 3
ENSG00000165661.16	349.667	0.0971083	0.175278	0.554024	0.579563	0.886421	QSOX2	protein_coding	169714	quiescin sulfhydryl oxidase 2
ENSG00000175274.18	1496.68	0.107673	0.194387	0.553912	0.579639	0.886421	TP53I11	protein_coding	9537	tumor protein p53 inducible protein 11
ENSG00000129493.14	645.031	-0.121151	0.218778	-0.553762	0.579742	0.886421	HEATR5A	protein_coding	25938	HEAT repeat containing 5A
ENSG00000106459.14	383.182	0.0641366	0.115821	0.553758	0.579745	0.886421	NRF1	protein_coding	4899	nuclear respiratory factor 1
ENSG00000172977.12	719.839	0.0815094	0.147199	0.553737	0.579759	0.886421	KAT5	protein_coding	10524	lysine acetyltransferase 5
ENSG00000283016.1	6.92995	-0.404308	0.730182	-0.553708	0.579778	0.886421	AL139353.3	processed_pseudogene	NA
ENSG00000271208.1	6.16525	-0.364379	0.658176	-0.553619	0.57984	0.886421	Z99289.3	lincRNA	NA
ENSG00000175564.12	36.3032	0.161544	0.291809	0.553594	0.579857	0.886421	UCP3	protein_coding	7352	uncoupling protein 3
ENSG00000168522.12	600.181	0.0672624	0.12152	0.553509	0.579915	0.886421	FNTA	protein_coding	2339	farnesyltransferase, CAAX box, alpha
ENSG00000151835.15	419.024	-0.180449	0.326041	-0.553454	0.579953	0.886421	SACS	protein_coding	26278	sacsin molecular chaperone
ENSG00000148344.10	91.5491	-0.211239	0.381679	-0.553446	0.579958	0.886421	PTGES	protein_coding	9536	prostaglandin E synthase
ENSG00000242498.7	971.1	0.0667499	0.120609	0.553439	0.579963	0.886421	ARPIN	protein_coding	348110	actin related protein 2/3 complex inhibitor
ENSG00000259398.1	29.8617	0.164814	0.297872	0.553305	0.580055	0.886421	AC090970.1	sense_intronic	NA
ENSG00000170315.13	7754.03	0.103785	0.187659	0.553048	0.58023	0.886421	UBB	protein_coding	7314	ubiquitin B
ENSG00000280383.1	220.31	-0.0785458	0.142025	-0.553042	0.580235	0.886421	Z95331.1	sense_overlapping	NA
ENSG00000144935.14	179.827	0.129694	0.234537	0.552981	0.580276	0.886421	TRPC1	protein_coding	7220	transient receptor potential cation channel subfamily C member 1
ENSG00000173080.5	30.6641	0.180042	0.325642	0.552882	0.580344	0.886421	RXFP4	protein_coding	339403	relaxin family peptide/INSL5 receptor 4
ENSG00000159131.16	1259.09	-0.0998726	0.18067	-0.552792	0.580406	0.886421	GART	protein_coding	2618	phosphoribosylglycinamide formyltransferase, phosphoribosylglycinamide synthetase, phosphoribosylaminoimidazole synthetase
ENSG00000176153.11	3019.32	-0.148492	0.268641	-0.552752	0.580433	0.886421	GPX2	protein_coding	2877	glutathione peroxidase 2
ENSG00000173258.12	92.7027	0.133955	0.242347	0.552741	0.580441	0.886421	ZNF483	protein_coding	158399	zinc finger protein 483
ENSG00000253006.1	45.1327	0.228121	0.412731	0.552711	0.580461	0.886421	RN7SKP283	misc_RNA	NA
ENSG00000275484.1	23.4683	0.220078	0.398315	0.552523	0.58059	0.886421	AP003419.3	lincRNA	NA
ENSG00000143079.14	3135.09	-0.0638785	0.115646	-0.552361	0.580701	0.886421	CTTNBP2NL	protein_coding	55917	CTTNBP2 N-terminal like
ENSG00000065882.15	2226.49	-0.0649081	0.117522	-0.552307	0.580738	0.886421	TBC1D1	protein_coding	23216	TBC1 domain family member 1
ENSG00000126653.17	672.378	0.044444	0.0804727	0.552287	0.580752	0.886421	NSRP1	protein_coding	84081	nuclear speckle splicing regulatory protein 1
ENSG00000100528.11	1053.25	-0.0981373	0.177698	-0.55227	0.580763	0.886421	CNIH1	protein_coding	10175	cornichon family AMPA receptor auxiliary protein 1
ENSG00000140471.16	289.357	-0.0796129	0.14416	-0.552254	0.580774	0.886421	LINS1	protein_coding	55180	lines homolog 1
ENSG00000197961.11	1405.76	0.0888049	0.160805	0.552252	0.580776	0.886421	ZNF121	protein_coding	7675	zinc finger protein 121
ENSG00000139292.12	259.105	0.217987	0.394755	0.552208	0.580806	0.886421	LGR5	protein_coding	8549	leucine rich repeat containing G protein-coupled receptor 5
ENSG00000189067.12	3388.89	-0.0773038	0.139993	-0.552198	0.580813	0.886421	LITAF	protein_coding	9516	lipopolysaccharide induced TNF factor
ENSG00000104980.7	521.054	-0.0712003	0.128956	-0.552128	0.58086	0.886421	TIMM44	protein_coding	10469	translocase of inner mitochondrial membrane 44
ENSG00000156030.13	4147.09	-0.12738	0.23072	-0.552099	0.58088	0.886421	ELMSAN1	protein_coding	91748	mitotic deacetylase associated SANT domain protein
ENSG00000164938.13	2117.36	0.120808	0.218858	0.551992	0.580954	0.886421	TP53INP1	protein_coding	94241	tumor protein p53 inducible nuclear protein 1
ENSG00000284343.1	11.8929	0.217343	0.393766	0.55196	0.580976	0.886421	MIR631	miRNA	693216	microRNA 631
ENSG00000229951.5	6.97353	-0.346852	0.628468	-0.551901	0.581016	0.886421	FLJ31356	antisense	403150	uncharacterized protein FLJ31356
ENSG00000140199.11	886.839	-0.0838186	0.151887	-0.551849	0.581052	0.886421	SLC12A6	protein_coding	9990	solute carrier family 12 member 6
ENSG00000208028.1	16.3373	-0.244294	0.442697	-0.551831	0.581064	0.886421	MIR616	miRNA	693201	microRNA 616
ENSG00000024048.10	2896.12	-0.0577932	0.104814	-0.551389	0.581367	0.886762	UBR2	protein_coding	23304	ubiquitin protein ligase E3 component n-recognin 2
ENSG00000156603.17	225.562	0.0726603	0.13181	0.55125	0.581462	0.886762	MED19	protein_coding	219541	mediator complex subunit 19
ENSG00000205517.12	1849.9	0.0930515	0.168833	0.551147	0.581533	0.886762	RGL3	protein_coding	57139	ral guanine nucleotide dissociation stimulator like 3
ENSG00000196126.11	5099.41	0.772971	1.40252	0.55113	0.581545	0.886762	HLA-DRB1	protein_coding	3123	major histocompatibility complex, class II, DR beta 1
ENSG00000280670.2	29.7678	-0.199065	0.361279	-0.551002	0.581633	0.886762	CCDC163	protein_coding	126661	coiled-coil domain containing 163
ENSG00000152582.13	185.015	0.172213	0.312556	0.550984	0.581645	0.886762	SPEF2	protein_coding	79925	sperm flagellar 2
ENSG00000239930.2	9.08198	0.43921	0.797237	0.550915	0.581692	0.886762	AP001625.3	sense_intronic	101930094	uncharacterized LOC101930094
ENSG00000218766.1	15.9775	-0.289939	0.526326	-0.550872	0.581721	0.886762	AL450338.1	processed_pseudogene	NA
ENSG00000155313.15	1312.09	-0.0728304	0.132216	-0.550845	0.58174	0.886762	USP25	protein_coding	29761	ubiquitin specific peptidase 25
ENSG00000122565.18	2181.21	-0.0907652	0.164792	-0.550786	0.581781	0.886762	CBX3	protein_coding	11335	chromobox 3
ENSG00000250522.1	8.15016	0.365316	0.663263	0.550785	0.581781	0.886762	AC004066.2	antisense	NA
ENSG00000234913.1	131.816	-0.17098	0.310553	-0.550568	0.58193	0.886762	AC016027.2	sense_intronic	NA
ENSG00000135722.8	90.3853	-0.125301	0.227629	-0.55046	0.582004	0.886762	FBXL8	protein_coding	55336	F-box and leucine rich repeat protein 8
ENSG00000230533.3	8.03371	-0.354204	0.643524	-0.550413	0.582036	0.886762	AL356234.2	lincRNA	NA
ENSG00000105518.13	347.024	0.110194	0.200209	0.550394	0.582049	0.886762	TMEM205	protein_coding	374882	transmembrane protein 205
ENSG00000088876.11	202.679	0.0801001	0.145544	0.550349	0.58208	0.886762	ZNF343	protein_coding	79175	zinc finger protein 343
ENSG00000183111.11	1646.87	-0.117533	0.213606	-0.550234	0.582159	0.886762	ARHGEF37	protein_coding	389337	Rho guanine nucleotide exchange factor 37
ENSG00000165474.6	695.365	-0.118227	0.214869	-0.550229	0.582162	0.886762	GJB2	protein_coding	2706	gap junction protein beta 2
ENSG00000147679.11	249.315	0.0731981	0.133036	0.550212	0.582174	0.886762	UTP23	protein_coding	84294	UTP23 small subunit processome component
ENSG00000265992.1	8.20683	-0.60344	1.09677	-0.550199	0.582183	0.886762	ESRG	sense_intronic	790952	embryonic stem cell related
ENSG00000239335.4	14.6412	0.24257	0.440913	0.550155	0.582213	0.886762	LLPH-DT	antisense	103625681	LLPH divergent transcript
ENSG00000236081.1	13.4022	-0.346236	0.62944	-0.55007	0.582272	0.886784	ELFN1-AS1	lincRNA	101927125	ELFN1 antisense RNA 1
ENSG00000196914.8	9841.16	-0.0629234	0.114437	-0.549852	0.582421	0.886935	ARHGEF12	protein_coding	23365	Rho guanine nucleotide exchange factor 12
ENSG00000278486.1	16.4108	0.25225	0.458841	0.549755	0.582487	0.886935	YRDCP1	processed_pseudogene	NA
ENSG00000135773.12	173.213	-0.293264	0.533467	-0.549732	0.582503	0.886935	CAPN9	protein_coding	10753	calpain 9
ENSG00000237854.3	131.681	-0.101445	0.184612	-0.549505	0.582659	0.887105	LINC00674	transcribed_unprocessed_pseudogene	NA
ENSG00000233006.7	512.942	0.092469	0.168318	0.549372	0.58275	0.887165	MIR3936HG	processed_transcript	553103	MIR3936 host gene
ENSG00000134825.15	296.799	-0.103215	0.187895	-0.54932	0.582786	0.887165	TMEM258	protein_coding	746	transmembrane protein 258
ENSG00000110721.11	2325.4	0.0848306	0.154462	0.549201	0.582867	0.887221	CHKA	protein_coding	1119	choline kinase alpha
ENSG00000021355.12	6394.2	-0.105981	0.193074	-0.548917	0.583063	0.887452	SERPINB1	protein_coding	1992	serpin family B member 1
ENSG00000225377.5	141.009	-0.141663	0.258189	-0.548679	0.583226	0.887633	NRSN2-AS1	antisense	100507459	NRSN2 antisense RNA 1
ENSG00000227500.9	1361.98	0.0759748	0.13854	0.548396	0.58342	0.887764	SCAMP4	protein_coding	113178	secretory carrier membrane protein 4
ENSG00000182810.6	111.78	0.125002	0.227947	0.548383	0.583429	0.887764	DDX28	protein_coding	55794	DEAD-box helicase 28
ENSG00000243446.3	9.45681	0.281	0.512436	0.548361	0.583444	0.887764	RN7SL284P	misc_RNA	NA
ENSG00000063177.12	7623.58	-0.150379	0.274288	-0.548254	0.583517	0.887807	RPL18	protein_coding	6141	ribosomal protein L18
ENSG00000185522.8	259.301	0.139713	0.25488	0.548152	0.583587	0.887847	LMNTD2	protein_coding	256329	lamin tail domain containing 2
ENSG00000224358.1	36.0786	0.203608	0.371638	0.547867	0.583783	0.887913	AL451074.2	antisense	NA
ENSG00000162924.14	745.625	-0.0999741	0.182524	-0.54773	0.583877	0.887913	REL	protein_coding	5966	REL proto-oncogene, NF-kB subunit
ENSG00000260314.2	25.1483	-0.273329	0.499035	-0.547715	0.583887	0.887913	MRC1	protein_coding	4360	mannose receptor C-type 1
ENSG00000278831.1	5.29403	-0.377408	0.689103	-0.547681	0.583911	0.887913	AL513190.1	antisense	NA
ENSG00000253919.1	14.7095	-0.34199	0.62445	-0.547665	0.583922	0.887913	THAP12P7	processed_pseudogene	NA
ENSG00000106397.11	1850.12	-0.0924868	0.168882	-0.547643	0.583937	0.887913	PLOD3	protein_coding	8985	procollagen-lysine,2-oxoglutarate 5-dioxygenase 3
ENSG00000058262.9	5473.74	0.0526317	0.0961366	0.547468	0.584058	0.887913	SEC61A1	protein_coding	29927	SEC61 translocon subunit alpha 1
ENSG00000227189.2	39.3844	-0.648242	1.18415	-0.547434	0.58408	0.887913	AC092535.1	antisense	NA
ENSG00000132356.11	1763.78	-0.0609221	0.111301	-0.547365	0.584128	0.887913	PRKAA1	protein_coding	5562	protein kinase AMP-activated catalytic subunit alpha 1
ENSG00000130150.11	488.899	0.0775701	0.141732	0.547299	0.584173	0.887913	MOSPD2	protein_coding	158747	motile sperm domain containing 2
ENSG00000213625.8	1142.67	0.0647037	0.11823	0.547272	0.584192	0.887913	LEPROT	protein_coding	54741	leptin receptor overlapping transcript
ENSG00000274020.2	165.477	-0.111503	0.203792	-0.547141	0.584282	0.887913	LINC01138	processed_transcript	NA
ENSG00000276015.1	8.16009	0.281241	0.514076	0.547081	0.584323	0.887913	RF01950	misc_RNA	NA
ENSG00000136826.14	5121.51	-0.141039	0.257815	-0.547055	0.584341	0.887913	KLF4	protein_coding	9314	Kruppel like factor 4
ENSG00000197889.9	5.06328	0.41784	0.763838	0.547027	0.58436	0.887913	MEIG1	protein_coding	644890	meiosis/spermiogenesis associated 1
ENSG00000117410.13	1323.63	-0.0454609	0.0831116	-0.546986	0.584388	0.887913	ATP6V0B	protein_coding	533	ATPase H+ transporting V0 subunit b
ENSG00000161904.11	1195.16	0.0706813	0.12923	0.546942	0.584418	0.887913	LEMD2	protein_coding	221496	LEM domain nuclear envelope protein 2
ENSG00000281406.1	260.472	-0.134203	0.245373	-0.546932	0.584425	0.887913	BLACAT1	lincRNA	NA
ENSG00000145715.14	1298.28	-0.0808188	0.147795	-0.546829	0.584496	0.887954	RASA1	protein_coding	5921	RAS p21 protein activator 1
ENSG00000167912.5	7.50428	0.328643	0.601499	0.546373	0.58481	0.888363	AC090152.1	antisense	100505501	uncharacterized LOC100505501
ENSG00000118894.14	92.1673	0.154017	0.282017	0.546126	0.584979	0.888437	EEF2KMT	protein_coding	196483	eukaryotic elongation factor 2 lysine methyltransferase
ENSG00000138162.18	3062.7	-0.0604539	0.110697	-0.546122	0.584982	0.888437	TACC2	protein_coding	10579	transforming acidic coiled-coil containing protein 2
ENSG00000271581.1	42.5091	0.35131	0.643488	0.545946	0.585103	0.888437	AL671883.2	unprocessed_pseudogene	NA
ENSG00000168556.6	213.378	-0.0661801	0.121226	-0.545923	0.585119	0.888437	ING2	protein_coding	3622	inhibitor of growth family member 2
ENSG00000175595.14	277.19	0.0966899	0.177117	0.545911	0.585127	0.888437	ERCC4	protein_coding	2072	ERCC excision repair 4, endonuclease catalytic subunit
ENSG00000242104.5	7.11658	-0.302247	0.553658	-0.545908	0.585129	0.888437	AC092978.1	transcribed_unitary_pseudogene	NA
ENSG00000174628.16	185.236	0.075436	0.138199	0.545852	0.585168	0.888437	IQCK	protein_coding	124152	IQ motif containing K
ENSG00000157911.10	327.689	0.0660796	0.121091	0.545702	0.585271	0.888527	PEX10	protein_coding	5192	peroxisomal biogenesis factor 10
ENSG00000144306.14	318.559	0.10711	0.196339	0.545538	0.585384	0.888603	SCRN3	protein_coding	79634	secernin 3
ENSG00000156990.14	384.303	0.0770341	0.141239	0.545415	0.585468	0.888603	RPUSD3	protein_coding	285367	RNA pseudouridine synthase D3
ENSG00000101079.20	671.65	0.0892017	0.163567	0.545354	0.58551	0.888603	NDRG3	protein_coding	57446	NDRG family member 3
ENSG00000105618.13	705.073	0.0732593	0.134345	0.545307	0.585543	0.888603	PRPF31	protein_coding	26121	pre-mRNA processing factor 31
ENSG00000091428.17	51.1184	0.208656	0.382673	0.545259	0.585575	0.888603	RAPGEF4	protein_coding	11069	Rap guanine nucleotide exchange factor 4
ENSG00000274561.1	40.9069	-0.123095	0.225762	-0.545244	0.585586	0.888603	AC005332.3	lincRNA	NA
ENSG00000261385.1	5.51423	0.361501	0.663184	0.545099	0.585685	0.888617	AC009088.3	antisense	NA
ENSG00000222068.1	8.83448	0.35508	0.651519	0.545003	0.585752	0.888617	RN7SKP154	misc_RNA	NA
ENSG00000213963.6	45.311	-0.158624	0.29106	-0.544987	0.585762	0.888617	AC019080.1	sense_overlapping	100130691	uncharacterized LOC100130691
ENSG00000230928.1	23.0865	-0.169294	0.310674	-0.544927	0.585804	0.888617	AL139241.1	antisense	NA
ENSG00000089159.16	5710.77	-0.0621743	0.114108	-0.544874	0.58584	0.888617	PXN	protein_coding	5829	paxillin
ENSG00000174307.6	1346.58	-0.115092	0.21125	-0.544813	0.585882	0.888617	PHLDA3	protein_coding	23612	pleckstrin homology like domain family A member 3
ENSG00000171940.13	3446.8	-0.0734295	0.134787	-0.544781	0.585904	0.888617	ZNF217	protein_coding	7764	zinc finger protein 217
ENSG00000277173.1	5.58244	0.317536	0.583026	0.544635	0.586004	0.888624	AC004241.4	sense_intronic	NA
ENSG00000232093.1	28.288	0.197551	0.362738	0.544609	0.586022	0.888624	DCST1-AS1	antisense	NA
ENSG00000129518.8	517.71	0.0784254	0.14401	0.544581	0.586042	0.888624	EAPP	protein_coding	55837	E2F associated phosphoprotein
ENSG00000233913.7	14.9931	0.256916	0.471922	0.544404	0.586164	0.888682	RPL10P9	processed_pseudogene	NA
ENSG00000131724.10	2081.83	0.089698	0.164766	0.544398	0.586168	0.888682	IL13RA1	protein_coding	3597	interleukin 13 receptor subunit alpha 1
ENSG00000178057.14	583.06	0.0593413	0.109035	0.54424	0.586277	0.888685	NDUFAF3	protein_coding	25915	NADH:ubiquinone oxidoreductase complex assembly factor 3
ENSG00000274995.1	45.5871	0.142389	0.26164	0.544219	0.586291	0.888685	AC013564.1	sense_intronic	NA
ENSG00000132549.18	1595.31	-0.0731381	0.134403	-0.544169	0.586325	0.888685	VPS13B	protein_coding	157680	vacuolar protein sorting 13 homolog B
ENSG00000260593.1	32.8147	0.193861	0.356327	0.544054	0.586404	0.888685	AC009097.2	antisense	NA
ENSG00000197329.11	2226.01	-0.0639701	0.117588	-0.544018	0.586429	0.888685	PELI1	protein_coding	57162	pellino E3 ubiquitin protein ligase 1
ENSG00000163945.16	2128.43	0.107941	0.198445	0.543934	0.586487	0.888685	UVSSA	protein_coding	57654	UV stimulated scaffold protein A
ENSG00000105197.10	505.476	-0.0786161	0.14454	-0.543906	0.586506	0.888685	TIMM50	protein_coding	92609	translocase of inner mitochondrial membrane 50
ENSG00000236187.1	11.6827	-0.265036	0.487306	-0.543881	0.586523	0.888685	GJA6P	processed_pseudogene	NA
ENSG00000160117.14	12.0834	0.235081	0.432397	0.54367	0.586669	0.888781	ANKLE1	protein_coding	126549	ankyrin repeat and LEM domain containing 1
ENSG00000169727.12	901.759	0.0756083	0.139074	0.543654	0.586679	0.888781	GPS1	protein_coding	2873	G protein pathway suppressor 1
ENSG00000065717.14	198.954	-0.165794	0.305061	-0.543479	0.5868	0.888781	TLE2	protein_coding	7089	TLE family member 2, transcriptional corepressor
ENSG00000224078.13	868.489	0.116416	0.214209	0.543469	0.586807	0.888781	SNHG14	processed_transcript	NA
ENSG00000151151.5	830.017	0.106316	0.195646	0.543409	0.586848	0.888781	IPMK	protein_coding	253430	inositol polyphosphate multikinase
ENSG00000225761.1	20.3639	0.195254	0.359331	0.543382	0.586867	0.888781	AL596247.1	sense_intronic	NA
ENSG00000278129.1	377.853	0.0706865	0.130096	0.54334	0.586896	0.888781	ZNF8	protein_coding	7554	zinc finger protein 8
ENSG00000164048.13	325.836	0.110474	0.203365	0.54323	0.586972	0.888829	ZNF589	protein_coding	51385	zinc finger protein 589
ENSG00000023191.16	1489.24	0.0794572	0.146334	0.542985	0.58714	0.889017	RNH1	protein_coding	6050	ribonuclease/angiogenin inhibitor 1
ENSG00000229809.8	104.432	0.10298	0.189704	0.542844	0.587237	0.889097	ZNF688	protein_coding	146542	zinc finger protein 688
ENSG00000279835.1	5.8432	0.553142	1.01956	0.542529	0.587454	0.889358	AL121785.1	TEC	NA
ENSG00000184857.7	158.261	0.124642	0.229829	0.542326	0.587594	0.889427	TMEM186	protein_coding	25880	transmembrane protein 186
ENSG00000234006.1	6.34516	0.337887	0.62307	0.542295	0.587616	0.889427	DDX39B-AS1	antisense	106478957	DDX39B antisense RNA 1
ENSG00000131408.13	1492.35	0.0806726	0.148768	0.542271	0.587632	0.889427	NR1H2	protein_coding	7376	nuclear receptor subfamily 1 group H member 2
ENSG00000111325.16	39.0916	0.133359	0.245999	0.542113	0.587741	0.889467	OGFOD2	protein_coding	79676	2-oxoglutarate and iron dependent oxygenase domain containing 2
ENSG00000196950.13	549.575	0.134551	0.248202	0.542102	0.587748	0.889467	SLC39A10	protein_coding	57181	solute carrier family 39 member 10
ENSG00000144791.9	1553.32	0.0558406	0.103019	0.54204	0.587791	0.889467	LIMD1	protein_coding	8994	LIM domains containing 1
ENSG00000136205.16	5191.1	0.108337	0.199934	0.541865	0.587911	0.889499	TNS3	protein_coding	64759	tensin 3
ENSG00000172262.11	483.1	0.0658196	0.121477	0.541827	0.587938	0.889499	ZNF131	protein_coding	7690	zinc finger protein 131
ENSG00000214455.4	25.8992	0.37542	0.692891	0.541817	0.587945	0.889499	RCN1P2	processed_pseudogene	NA
ENSG00000238390.1	16.5322	0.250253	0.462025	0.541643	0.588064	0.889553	RF01241	snoRNA	NA
ENSG00000153339.13	1489.89	-0.073155	0.135063	-0.541637	0.588069	0.889553	TRAPPC8	protein_coding	22878	trafficking protein particle complex 8
ENSG00000154874.15	237.948	-0.561668	1.03714	-0.541552	0.588127	0.889557	CCDC144B	transcribed_unprocessed_pseudogene	284047	coiled-coil domain containing 144B (pseudogene)
ENSG00000259370.2	13.515	0.363563	0.671423	0.541482	0.588175	0.889557	AC103740.1	antisense	105370854	uncharacterized LOC105370854
ENSG00000240489.1	13.6502	-0.22476	0.415116	-0.54144	0.588204	0.889557	SETP14	processed_pseudogene	NA
ENSG00000144893.12	21.154	0.2797	0.516669	0.541352	0.588265	0.889582	MED12L	protein_coding	116931	mediator complex subunit 12L
ENSG00000275640.1	7.54997	-0.287805	0.531853	-0.541136	0.588414	0.889645	MIR6793	miRNA	102466737	microRNA 6793
ENSG00000270689.1	9.64268	0.373564	0.690369	0.541108	0.588433	0.889645	BUD13P1	processed_pseudogene	NA
ENSG00000228612.2	5.40038	-0.422543	0.780897	-0.5411	0.588439	0.889645	HK2P1	processed_pseudogene	NA
ENSG00000189157.13	146.921	-0.139271	0.25746	-0.540943	0.588547	0.889741	FAM47E	protein_coding	100129583	family with sequence similarity 47 member E
ENSG00000228589.3	8.07018	0.28392	0.524989	0.540811	0.588638	0.88977	SPCS2P4	processed_pseudogene	NA
ENSG00000163293.11	1001.68	0.114517	0.211779	0.540739	0.588687	0.88977	NIPAL1	protein_coding	152519	NIPA like domain containing 1
ENSG00000172819.16	961.725	-0.104155	0.192621	-0.540722	0.588699	0.88977	RARG	protein_coding	5916	retinoic acid receptor gamma
ENSG00000242170.3	13.0994	-0.248256	0.459244	-0.540575	0.588801	0.889807	RN7SL329P	misc_RNA	NA
ENSG00000125458.6	318.498	-0.0838234	0.155068	-0.540559	0.588811	0.889807	NT5C	protein_coding	30833	5', 3'-nucleotidase, cytosolic
ENSG00000243854.3	15.6848	0.195391	0.361546	0.540432	0.588899	0.889852	RN7SL67P	misc_RNA	NA
ENSG00000217094.2	9.24145	-0.321994	0.595955	-0.540299	0.588991	0.889852	PPIAP31	processed_pseudogene	NA
ENSG00000133121.20	342.792	0.127939	0.236828	0.540221	0.589045	0.889852	STARD13	protein_coding	90627	StAR related lipid transfer domain containing 13
ENSG00000158023.9	180.086	0.162961	0.301663	0.54021	0.589053	0.889852	WDR66	protein_coding	144406	cilia and flagella associated protein 251
ENSG00000273082.1	17.1191	0.204151	0.377922	0.540195	0.589063	0.889852	Z73429.1	antisense	NA
ENSG00000180773.14	179.347	-0.0905719	0.167748	-0.539927	0.589247	0.890035	SLC36A4	protein_coding	120103	solute carrier family 36 member 4
ENSG00000261416.1	5.12553	-0.412908	0.764872	-0.53984	0.589308	0.890035	AC012645.3	antisense	NA
ENSG00000005448.16	204.925	-0.152077	0.281715	-0.539827	0.589317	0.890035	WDR54	protein_coding	84058	WD repeat domain 54
ENSG00000107949.16	433.247	0.0966242	0.17905	0.539649	0.589439	0.890153	BCCIP	protein_coding	56647	BRCA2 and CDKN1A interacting protein
ENSG00000141497.13	156.687	0.15219	0.28209	0.53951	0.589535	0.890231	ZMYND15	protein_coding	84225	zinc finger MYND-type containing 15
ENSG00000259065.1	20.6167	-0.345152	0.639841	-0.539435	0.589587	0.890243	AC005520.2	antisense	NA
ENSG00000184508.11	178.664	0.0914654	0.169579	0.539368	0.589633	0.890246	HDDC3	protein_coding	374659	HD domain containing 3
ENSG00000143761.15	7539.44	-0.0746977	0.13852	-0.539257	0.589709	0.890294	ARF1	protein_coding	375	ADP ribosylation factor 1
ENSG00000056586.15	2386.23	-0.0556252	0.103164	-0.539192	0.589754	0.890295	RC3H2	protein_coding	54542	ring finger and CCCH-type domains 2
ENSG00000106603.18	539.35	-0.0686568	0.127397	-0.53892	0.589942	0.890489	COA1	protein_coding	55744	cytochrome c oxidase assembly factor 1 homolog
ENSG00000120451.10	3129.49	0.0713383	0.132383	0.538878	0.589971	0.890489	SNX19	protein_coding	399979	sorting nexin 19
ENSG00000235330.2	10.7264	0.250569	0.465075	0.538772	0.590044	0.890511	RPL12P25	transcribed_processed_pseudogene	NA
ENSG00000280303.2	18.1996	0.209482	0.388845	0.538728	0.590074	0.890511	ERICD	lincRNA	NA
ENSG00000145147.19	10.4898	-0.71072	1.32012	-0.538377	0.590317	0.890635	SLIT2	protein_coding	9353	slit guidance ligand 2
ENSG00000225969.2	247.877	0.140913	0.261743	0.538366	0.590324	0.890635	ABHD11-AS1	transcribed_unitary_pseudogene	NA
ENSG00000135486.17	8650.04	-0.114411	0.212536	-0.538311	0.590362	0.890635	HNRNPA1	protein_coding	3178	heterogeneous nuclear ribonucleoprotein A1
ENSG00000181378.13	73.1363	-0.204289	0.37951	-0.538297	0.590372	0.890635	CFAP65	protein_coding	255101	cilia and flagella associated protein 65
ENSG00000204922.4	233.006	0.123581	0.229582	0.538285	0.59038	0.890635	UQCC3	protein_coding	790955	ubiquinol-cytochrome c reductase complex assembly factor 3
ENSG00000143774.16	3037.83	-0.110476	0.205261	-0.538224	0.590422	0.890635	GUK1	protein_coding	2987	guanylate kinase 1
ENSG00000261544.1	29.2754	-0.14758	0.274383	-0.537862	0.590672	0.890915	AC011939.2	sense_intronic	NA
ENSG00000137656.11	356.215	-0.107295	0.199503	-0.537814	0.590706	0.890915	BUD13	protein_coding	84811	BUD13 homolog
ENSG00000273448.1	23.5355	-0.208951	0.388555	-0.537763	0.59074	0.890915	AC006480.2	lincRNA	NA
ENSG00000162384.13	371.634	-0.0718418	0.133699	-0.537339	0.591033	0.891129	C1orf123	protein_coding	54987	CXXC motif containing zinc binding protein
ENSG00000139637.13	359.798	-0.102345	0.190476	-0.537312	0.591052	0.891129	C12orf10	protein_coding	60314	MYG1 exonuclease
ENSG00000085760.14	689.173	0.075462	0.14045	0.537287	0.591069	0.891129	MTIF2	protein_coding	4528	mitochondrial translational initiation factor 2
ENSG00000146038.11	220.123	-0.204352	0.380419	-0.537177	0.591146	0.891129	DCDC2	protein_coding	51473	doublecortin domain containing 2
ENSG00000264743.2	19.6067	-0.238697	0.444525	-0.536972	0.591287	0.891129	DPRXP4	processed_pseudogene	NA
ENSG00000197959.13	53.7557	-0.204218	0.380326	-0.536955	0.591298	0.891129	DNM3	protein_coding	26052	dynamin 3
ENSG00000179241.12	102.142	-0.172618	0.321524	-0.536875	0.591354	0.891129	LDLRAD3	protein_coding	143458	low density lipoprotein receptor class A domain containing 3
ENSG00000005882.11	610.357	0.105874	0.197214	0.536845	0.591375	0.891129	PDK2	protein_coding	5164	pyruvate dehydrogenase kinase 2
ENSG00000204673.10	1173.46	0.0769924	0.143449	0.536722	0.591459	0.891129	AKT1S1	protein_coding	84335	AKT1 substrate 1
ENSG00000135747.11	14.8883	-0.259768	0.484026	-0.536682	0.591487	0.891129	ZNF670-ZNF695	protein_coding	NA
ENSG00000278531.1	22.2579	0.801576	1.49366	0.536653	0.591507	0.891129	AL512324.3	unprocessed_pseudogene	NA
ENSG00000277283.1	53.4428	0.141624	0.263922	0.536613	0.591535	0.891129	AC004812.2	antisense	NA
ENSG00000201221.1	5.11142	-0.373357	0.695767	-0.536612	0.591535	0.891129	RNU4-40P	snRNA	NA
ENSG00000138463.8	875.556	-0.18558	0.345852	-0.536587	0.591553	0.891129	DIRC2	protein_coding	84925	solute carrier family 49 member 4
ENSG00000204264.9	889.377	-0.122334	0.228053	-0.536426	0.591664	0.891129	PSMB8	protein_coding	5696	proteasome 20S subunit beta 8
ENSG00000278654.1	5.28017	-0.372723	0.695004	-0.53629	0.591758	0.891129	AC007450.4	processed_pseudogene	NA
ENSG00000227262.3	12.1012	-0.378504	0.705787	-0.536286	0.591761	0.891129	HCG4B	unprocessed_pseudogene	NA
ENSG00000233647.2	7.00159	-0.277791	0.518017	-0.536258	0.59178	0.891129	NENFP1	processed_pseudogene	NA
ENSG00000199781.1	7.60884	-0.294252	0.548719	-0.536252	0.591785	0.891129	RF00019	misc_RNA	NA
ENSG00000164190.17	3724.63	-0.0579778	0.108137	-0.53615	0.591855	0.891129	NIPBL	protein_coding	25836	NIPBL cohesin loading factor
ENSG00000104643.9	416.787	0.0976865	0.182217	0.536099	0.59189	0.891129	MTMR9	protein_coding	66036	myotubularin related protein 9
ENSG00000162396.5	153.368	0.0840895	0.156856	0.536094	0.591894	0.891129	PARS2	protein_coding	25973	prolyl-tRNA synthetase 2, mitochondrial
ENSG00000114446.4	674.772	-0.0956394	0.178404	-0.536084	0.591901	0.891129	IFT57	protein_coding	55081	intraflagellar transport 57
ENSG00000265145.1	8.32901	0.330088	0.615927	0.535921	0.592013	0.891231	SNORD53	snoRNA	26796	small nucleolar RNA, C/D box 53
ENSG00000171444.17	165.017	-0.272554	0.508648	-0.53584	0.592069	0.891249	MCC	protein_coding	4163	MCC regulator of WNT signaling pathway
ENSG00000118217.5	1860.42	-0.0565545	0.105566	-0.535727	0.592147	0.891266	ATF6	protein_coding	22926	activating transcription factor 6
ENSG00000169857.7	120.523	0.130538	0.243679	0.535695	0.592169	0.891266	AVEN	protein_coding	57099	apoptosis and caspase activation inhibitor
ENSG00000185684.14	576.27	-0.0950721	0.177574	-0.535393	0.592378	0.8915	EP400P1	transcribed_unprocessed_pseudogene	NA
ENSG00000140367.11	345.828	0.101686	0.189946	0.535343	0.592413	0.8915	UBE2Q2	protein_coding	92912	ubiquitin conjugating enzyme E2 Q2
ENSG00000070061.14	1092.16	0.0612205	0.114375	0.535259	0.592471	0.89152	ELP1	protein_coding	8518	elongator complex protein 1
ENSG00000239182.1	5.07009	-0.439155	0.820631	-0.535143	0.592551	0.891562	RF00566	snoRNA	NA
ENSG00000176532.3	3369.2	0.090253	0.168669	0.53509	0.592587	0.891562	PRR15	protein_coding	222171	proline rich 15
ENSG00000088340.15	2497.54	-0.127645	0.238599	-0.534975	0.592667	0.891599	FER1L4	transcribed_unitary_pseudogene	NA
ENSG00000243926.1	10.1785	0.287814	0.538077	0.534894	0.592723	0.891599	TIPARP-AS1	bidirectional_promoter_lncRNA	NA
ENSG00000112494.9	181.896	-0.194542	0.363723	-0.534862	0.592745	0.891599	UNC93A	protein_coding	54346	unc-93 homolog A
ENSG00000228906.1	70.8741	0.121972	0.228105	0.534716	0.592846	0.891645	AL353804.1	lincRNA	NA
ENSG00000250317.8	380.376	-0.0996927	0.186467	-0.534639	0.592899	0.891645	SMIM20	protein_coding	389203	small integral membrane protein 20
ENSG00000169994.18	12278	0.0921903	0.172451	0.53459	0.592933	0.891645	MYO7B	protein_coding	4648	myosin VIIB
ENSG00000226029.1	107.329	0.103587	0.193779	0.534562	0.592953	0.891645	LINC01772	lincRNA	107984921	long intergenic non-protein coding RNA 1772
ENSG00000284691.1	58.9539	0.183981	0.344313	0.534343	0.593104	0.891806	AC073111.5	protein_coding	NA
ENSG00000207952.1	13.6075	-0.217193	0.406545	-0.534241	0.593175	0.891845	MIR624	miRNA	693209	microRNA 624
ENSG00000099949.19	238.092	0.0841558	0.157654	0.533801	0.593479	0.892093	LZTR1	protein_coding	8216	leucine zipper like transcription regulator 1
ENSG00000183615.5	17.2927	0.265637	0.497716	0.533712	0.593541	0.892093	FAM167B	protein_coding	84734	family with sequence similarity 167 member B
ENSG00000179010.14	3258.96	0.0500633	0.0938294	0.533557	0.593648	0.892093	MRFAP1	protein_coding	93621	Morf4 family associated protein 1
ENSG00000180543.4	23.0372	0.790826	1.48232	0.533504	0.593685	0.892093	TSPYL5	protein_coding	85453	TSPY like 5
ENSG00000242583.1	7.58538	0.310454	0.581919	0.5335	0.593687	0.892093	AC008040.2	processed_pseudogene	NA
ENSG00000198561.13	19422.2	-0.0662709	0.124245	-0.533391	0.593763	0.892093	CTNND1	protein_coding	1500	catenin delta 1
ENSG00000278467.1	82.8755	-0.0952116	0.178534	-0.533295	0.593829	0.892093	AC138393.3	lincRNA	NA
ENSG00000159110.19	398.542	-0.110918	0.208029	-0.533183	0.593907	0.892093	IFNAR2	protein_coding	3455	interferon alpha and beta receptor subunit 2
ENSG00000066379.14	246.96	-0.120831	0.226652	-0.53311	0.593957	0.892093	ZNRD1	protein_coding	30834	RNA polymerase I subunit H
ENSG00000201302.1	9.87554	-0.299707	0.562449	-0.532862	0.594129	0.892093	SNORA65	snoRNA	26783	small nucleolar RNA, H/ACA box 65
ENSG00000183298.5	5.36041	-0.453397	0.851228	-0.532638	0.594284	0.892093	RPSAP19	processed_pseudogene	NA
ENSG00000162434.11	4673.35	-0.0502769	0.0944021	-0.532583	0.594323	0.892093	JAK1	protein_coding	3716	Janus kinase 1
ENSG00000125798.14	307.556	-0.125542	0.235727	-0.532574	0.594329	0.892093	FOXA2	protein_coding	3170	forkhead box A2
ENSG00000171824.13	1309.01	-0.0567066	0.106482	-0.532545	0.594348	0.892093	EXOSC10	protein_coding	5394	exosome component 10
ENSG00000259498.1	29.368	0.222605	0.418055	0.532478	0.594395	0.892093	TPM1-AS	antisense	NA
ENSG00000256594.8	23.5383	0.222032	0.417011	0.532437	0.594424	0.892093	AC010186.2	transcribed_unprocessed_pseudogene	374443	C-type lectin domain family 2 member D pseudogene
ENSG00000124875.9	78.0989	-0.290884	0.546353	-0.532412	0.594441	0.892093	CXCL6	protein_coding	6372	C-X-C motif chemokine ligand 6
ENSG00000279347.1	6.36894	-0.489246	0.918926	-0.53241	0.594442	0.892093	AC021945.1	TEC	NA
ENSG00000165555.9	38.7342	0.147672	0.277391	0.53236	0.594477	0.892093	NOXRED1	protein_coding	122945	NADP dependent oxidoreductase domain containing 1
ENSG00000207651.1	5.00179	0.445783	0.837443	0.532314	0.594508	0.892093	MIR28	miRNA	407020	microRNA 28
ENSG00000100647.7	2151.4	0.0906839	0.170397	0.532192	0.594593	0.892093	SUSD6	protein_coding	9766	sushi domain containing 6
ENSG00000134444.14	2271.06	0.0562024	0.105609	0.532174	0.594606	0.892093	RELCH	protein_coding	57614	RAB11 binding and LisH domain, coiled-coil and HEAT repeat containing
ENSG00000266371.1	57.4314	0.135267	0.25421	0.532109	0.59465	0.892093	AC079915.1	sense_intronic	NA
ENSG00000140543.14	75.299	-0.102011	0.191711	-0.532108	0.594651	0.892093	DET1	protein_coding	55070	DET1 partner of COP1 E3 ubiquitin ligase
ENSG00000184428.12	393.437	0.107087	0.201283	0.532024	0.59471	0.892093	TOP1MT	protein_coding	116447	DNA topoisomerase I mitochondrial
ENSG00000107290.13	4107.99	0.0594972	0.111844	0.531967	0.594749	0.892093	SETX	protein_coding	23064	senataxin
ENSG00000091592.15	22.4797	-0.317677	0.597184	-0.531959	0.594755	0.892093	NLRP1	protein_coding	22861	NLR family pyrin domain containing 1
ENSG00000142599.17	4033.89	-0.0818214	0.153821	-0.531928	0.594776	0.892093	RERE	protein_coding	473	arginine-glutamic acid dipeptide repeats
ENSG00000162755.13	81.2094	0.102645	0.192971	0.531921	0.594781	0.892093	KLHDC9	protein_coding	126823	kelch domain containing 9
ENSG00000121210.15	242.859	-0.177262	0.33326	-0.531904	0.594792	0.892093	TMEM131L	protein_coding	23240	transmembrane 131 like
ENSG00000102547.18	320.884	-0.0976519	0.183592	-0.531898	0.594797	0.892093	CAB39L	protein_coding	81617	calcium binding protein 39 like
ENSG00000232386.9	15.2502	0.298425	0.561144	0.531815	0.594854	0.892093	AC015712.1	lincRNA	NA
ENSG00000108298.11	10069	-0.121144	0.227824	-0.531744	0.594903	0.892093	RPL19	protein_coding	6143	ribosomal protein L19
ENSG00000255364.1	19.7064	0.53217	1.00086	0.531714	0.594924	0.892093	SMILR	lincRNA	NA
ENSG00000235847.2	6.59019	0.291507	0.548333	0.531625	0.594986	0.892093	LDHAP7	processed_pseudogene	NA
ENSG00000141522.11	4985.36	-0.0732653	0.137836	-0.531542	0.595044	0.892093	ARHGDIA	protein_coding	396	Rho GDP dissociation inhibitor alpha
ENSG00000179134.15	2028.89	0.057103	0.107457	0.531403	0.595139	0.892093	SAMD4B	protein_coding	55095	sterile alpha motif domain containing 4B
ENSG00000220842.6	26.8031	-0.209982	0.395156	-0.53139	0.595149	0.892093	RPL21P16	processed_pseudogene	NA
ENSG00000156304.14	1486.28	0.0515178	0.0969608	0.531326	0.595193	0.892093	SCAF4	protein_coding	57466	SR-related CTD associated factor 4
ENSG00000213463.4	1411.47	0.0561016	0.10561	0.531215	0.595269	0.892093	SYNJ2BP	protein_coding	55333	synaptojanin 2 binding protein
ENSG00000123892.11	166.807	-0.115054	0.21659	-0.531208	0.595275	0.892093	RAB38	protein_coding	23682	RAB38, member RAS oncogene family
ENSG00000169490.16	975.846	0.0916196	0.172517	0.531076	0.595366	0.892093	TM2D2	protein_coding	83877	TM2 domain containing 2
ENSG00000185324.21	1483.42	-0.0816261	0.153704	-0.531061	0.595377	0.892093	CDK10	protein_coding	8558	cyclin dependent kinase 10
ENSG00000168243.10	8.52394	0.388182	0.731081	0.53097	0.595439	0.892093	GNG4	protein_coding	2786	G protein subunit gamma 4
ENSG00000141642.8	119.864	0.0814407	0.153387	0.53095	0.595454	0.892093	ELAC1	protein_coding	55520	elaC ribonuclease Z 1
ENSG00000244921.2	5.29872	-0.399534	0.752553	-0.530905	0.595485	0.892093	MTCYBP18	processed_pseudogene	NA
ENSG00000155438.11	363.852	-0.139129	0.26206	-0.530904	0.595485	0.892093	NIFK	protein_coding	84365	nucleolar protein interacting with the FHA domain of MKI67
ENSG00000168090.9	804.915	-0.0751571	0.141616	-0.530712	0.595618	0.892093	COPS6	protein_coding	10980	COP9 signalosome subunit 6
ENSG00000128609.14	575.839	0.0750821	0.141499	0.530618	0.595684	0.892093	NDUFA5	protein_coding	4698	NADH:ubiquinone oxidoreductase subunit A5
ENSG00000258559.2	33.516	0.143844	0.271094	0.530606	0.595692	0.892093	AC005519.1	sense_overlapping	NA
ENSG00000214264.4	7.68578	-0.291819	0.550041	-0.53054	0.595738	0.892093	KCTD9P4	processed_pseudogene	NA
ENSG00000187624.8	100.502	0.219667	0.414097	0.530472	0.595785	0.892093	C17orf97	protein_coding	400566	chromosome 17 open reading frame 97
ENSG00000175183.9	30.9198	-0.212788	0.401175	-0.530413	0.595826	0.892093	CSRP2	protein_coding	1466	cysteine and glycine rich protein 2
ENSG00000117477.12	5.17996	-0.485668	0.915686	-0.530387	0.595844	0.892093	CCDC181	protein_coding	57821	coiled-coil domain containing 181
ENSG00000258760.1	10.6809	-0.339171	0.639494	-0.530374	0.595853	0.892093	AL355076.2	lincRNA	NA
ENSG00000253683.1	11.1478	0.258671	0.48775	0.530335	0.59588	0.892093	AC027309.2	processed_pseudogene	NA
ENSG00000175197.12	305.517	-0.111749	0.210749	-0.530249	0.595939	0.892093	DDIT3	protein_coding	1649	DNA damage inducible transcript 3
ENSG00000222009.8	275.024	0.188478	0.355462	0.530234	0.595949	0.892093	BTBD19	protein_coding	149478	BTB domain containing 19
ENSG00000166170.9	1271.34	-0.0581476	0.109666	-0.530226	0.595955	0.892093	BAG5	protein_coding	9529	BAG cochaperone 5
ENSG00000170745.11	139.204	-0.386752	0.729945	-0.529837	0.596225	0.89231	KCNS3	protein_coding	3790	potassium voltage-gated channel modifier subfamily S member 3
ENSG00000205085.11	76.4887	0.242943	0.458567	0.529788	0.596259	0.89231	FAM71F2	protein_coding	346653	family with sequence similarity 71 member F2
ENSG00000253981.5	8.80032	0.406194	0.766728	0.529776	0.596267	0.89231	ALG1L13P	transcribed_unprocessed_pseudogene	NA
ENSG00000127081.13	200.681	0.101664	0.191924	0.529708	0.596314	0.89231	ZNF484	protein_coding	83744	zinc finger protein 484
ENSG00000168813.16	723.439	0.0642324	0.121272	0.529658	0.596349	0.89231	ZNF507	protein_coding	22847	zinc finger protein 507
ENSG00000223400.1	17.7325	-0.257503	0.486252	-0.529566	0.596413	0.89231	AP006748.1	lincRNA	NA
ENSG00000119383.19	1385.55	0.0457376	0.086369	0.529561	0.596417	0.89231	PTPA	protein_coding	5524	protein phosphatase 2 phosphatase activator
ENSG00000224892.6	17.3256	0.214715	0.405502	0.529505	0.596455	0.89231	RPS4XP16	transcribed_processed_pseudogene	NA
ENSG00000164252.12	269.786	0.0785063	0.148284	0.529431	0.596507	0.892321	AGGF1	protein_coding	55109	angiogenic factor with G-patch and FHA domains 1
ENSG00000157191.19	1443.51	-0.0636731	0.12031	-0.52924	0.596639	0.892343	NECAP2	protein_coding	55707	NECAP endocytosis associated 2
ENSG00000162616.8	196.302	0.115339	0.217976	0.529139	0.596709	0.892343	DNAJB4	protein_coding	11080	DnaJ heat shock protein family (Hsp40) member B4
ENSG00000109917.10	706.514	0.0848112	0.160302	0.52907	0.596757	0.892343	ZPR1	protein_coding	8882	ZPR1 zinc finger
ENSG00000105576.15	1892.93	0.0479269	0.0905963	0.529016	0.596794	0.892343	TNPO2	protein_coding	30000	transportin 2
ENSG00000267308.1	5.23896	0.411465	0.777821	0.528997	0.596807	0.892343	LINC01764	lincRNA	NA
ENSG00000247516.6	77.0056	0.498315	0.942037	0.528976	0.596822	0.892343	MIR4458HG	lincRNA	100505738	MIR4458 host gene
ENSG00000108344.14	1955.34	0.0518127	0.0979761	0.528829	0.596924	0.892343	PSMD3	protein_coding	5709	proteasome 26S subunit, non-ATPase 3
ENSG00000279069.1	43.4401	0.134796	0.254899	0.528823	0.596928	0.892343	AC015813.5	TEC	NA
ENSG00000103502.13	1007.77	0.0631212	0.119362	0.528823	0.596929	0.892343	CDIPT	protein_coding	10423	CDP-diacylglycerol--inositol 3-phosphatidyltransferase
ENSG00000159202.17	2864.59	-0.0552545	0.104523	-0.528637	0.597058	0.892343	UBE2Z	protein_coding	65264	ubiquitin conjugating enzyme E2 Z
ENSG00000183605.16	248.881	0.11981	0.226666	0.528575	0.597101	0.892343	SFXN4	protein_coding	119559	sideroflexin 4
ENSG00000236337.1	6.18352	0.324255	0.613467	0.528561	0.59711	0.892343	FMR1-IT1	sense_intronic	NA
ENSG00000185467.7	41.3775	-0.124062	0.234721	-0.528551	0.597117	0.892343	KPNA7	protein_coding	402569	karyopherin subunit alpha 7
ENSG00000270277.1	58.6729	0.180247	0.341066	0.52848	0.597166	0.892343	AC009948.3	antisense	NA
ENSG00000184361.12	6.01377	0.378868	0.716971	0.528428	0.597202	0.892343	SPATA32	protein_coding	124783	spermatogenesis associated 32
ENSG00000249140.1	30.8207	0.138498	0.262114	0.528386	0.597231	0.892343	PRDX2P3	processed_pseudogene	NA
ENSG00000151773.12	172.338	-0.118193	0.223735	-0.528275	0.597309	0.892392	CCDC122	protein_coding	160857	coiled-coil domain containing 122
ENSG00000131381.12	778.099	-0.0677065	0.128222	-0.528041	0.597471	0.892515	RBSN	protein_coding	64145	rabenosyn, RAB effector
ENSG00000124613.8	30.1187	0.157497	0.298282	0.528013	0.597491	0.892515	ZNF391	protein_coding	346157	zinc finger protein 391
ENSG00000271871.1	10.0548	-0.292298	0.553723	-0.527877	0.597585	0.892515	AC005740.4	antisense	NA
ENSG00000232373.2	24.5141	-0.215739	0.408745	-0.527809	0.597632	0.892515	MTCYBP3	processed_pseudogene	NA
ENSG00000119929.12	145.812	-0.0751948	0.142473	-0.527783	0.59765	0.892515	CUTC	protein_coding	51076	cutC copper transporter
ENSG00000145088.8	39.694	0.168254	0.318805	0.527764	0.597663	0.892515	EAF2	protein_coding	55840	ELL associated factor 2
ENSG00000251611.1	122.195	-0.100427	0.190358	-0.527572	0.597797	0.892515	FAM160A1-DT	lincRNA	NA
ENSG00000138629.15	344.876	0.0846576	0.160498	0.527469	0.597868	0.892515	UBL7	protein_coding	84993	ubiquitin like 7
ENSG00000248445.5	12.7626	0.263945	0.500488	0.527376	0.597933	0.892515	SEMA6A-AS1	antisense	NA
ENSG00000057757.9	709.624	-0.0740019	0.140341	-0.527301	0.597985	0.892515	PITHD1	protein_coding	57095	PITH domain containing 1
ENSG00000205143.2	5.74399	-0.463968	0.879984	-0.527246	0.598023	0.892515	ARID3C	protein_coding	138715	AT-rich interaction domain 3C
ENSG00000171243.7	7.3109	0.530294	1.00598	0.527142	0.598095	0.892515	SOSTDC1	protein_coding	25928	sclerostin domain containing 1
ENSG00000275896.5	353.723	0.469639	0.890932	0.527133	0.598102	0.892515	PRSS2	protein_coding	5645	serine protease 2
ENSG00000070182.20	138.134	-0.182464	0.34619	-0.527064	0.598149	0.892515	SPTB	protein_coding	6710	spectrin beta, erythrocytic
ENSG00000228137.1	9.62761	-0.432843	0.821241	-0.52706	0.598152	0.892515	AP001469.2	antisense	NA
ENSG00000103196.11	47.1156	-0.166829	0.316536	-0.527047	0.598161	0.892515	CRISPLD2	protein_coding	83716	cysteine rich secretory protein LCCL domain containing 2
ENSG00000120889.12	4482.29	-0.0552502	0.104855	-0.526919	0.59825	0.892515	TNFRSF10B	protein_coding	8795	TNF receptor superfamily member 10b
ENSG00000113889.13	11.4463	-0.412815	0.783461	-0.526912	0.598255	0.892515	KNG1	protein_coding	3827	kininogen 1
ENSG00000186517.13	20.0479	-0.250669	0.475735	-0.526907	0.598258	0.892515	ARHGAP30	protein_coding	257106	Rho GTPase activating protein 30
ENSG00000267216.1	52.3391	0.119029	0.225961	0.52677	0.598353	0.892515	AC020915.1	protein_coding	108903150	ZNF8-ERVK3-1 readthrough
ENSG00000160746.12	957.702	0.0716668	0.13605	0.52677	0.598353	0.892515	ANO10	protein_coding	55129	anoctamin 10
ENSG00000261000.1	6.48187	-0.372927	0.707981	-0.526747	0.598369	0.892515	AC244034.2	lincRNA	NA
ENSG00000178821.12	25.5183	-0.237676	0.451267	-0.526687	0.598411	0.892515	TMEM52	protein_coding	339456	transmembrane protein 52
ENSG00000123104.11	641.658	0.133013	0.252585	0.526608	0.598466	0.89253	ITPR2	protein_coding	3709	inositol 1,4,5-trisphosphate receptor type 2
ENSG00000154102.10	222.753	0.137538	0.261252	0.526456	0.598571	0.892622	C16orf74	protein_coding	404550	chromosome 16 open reading frame 74
ENSG00000280129.1	18.7398	-0.201039	0.381929	-0.526378	0.598626	0.892637	AL132780.5	TEC	NA
ENSG00000147677.10	2753.18	-0.0899964	0.1711	-0.525988	0.598897	0.892975	EIF3H	protein_coding	8667	eukaryotic translation initiation factor 3 subunit H
ENSG00000105258.8	219.537	-0.122554	0.233053	-0.525862	0.598984	0.893017	POLR2I	protein_coding	5438	RNA polymerase II subunit I
ENSG00000145982.12	196.105	-0.0771543	0.146732	-0.525819	0.599014	0.893017	FARS2	protein_coding	10667	phenylalanyl-tRNA synthetase 2, mitochondrial
ENSG00000230510.6	21.3306	-0.168826	0.321263	-0.525506	0.599232	0.893275	PPP5D1	protein_coding	100506012	PPP5 tetratricopeptide repeat domain containing 1
ENSG00000106305.9	357.281	-0.10514	0.200124	-0.525375	0.599322	0.893344	AIMP2	protein_coding	7965	aminoacyl tRNA synthetase complex interacting multifunctional protein 2
ENSG00000262919.7	209.988	0.0888904	0.169249	0.525205	0.599441	0.893412	CCNQ	protein_coding	92002	cyclin Q
ENSG00000198420.9	1186.79	-0.0628834	0.119736	-0.525182	0.599456	0.893412	TCAF1	protein_coding	9747	TRPM8 channel associated factor 1
ENSG00000161243.8	27.3875	-0.214592	0.408667	-0.525103	0.599512	0.893414	FBXO27	protein_coding	126433	F-box protein 27
ENSG00000274026.1	10.5612	-0.290961	0.554155	-0.525052	0.599547	0.893414	FAM27E3	transcribed_processed_pseudogene	100131997	family with sequence similarity 27 member E3
ENSG00000125454.11	127.892	-0.102582	0.195451	-0.524849	0.599688	0.893559	SLC25A19	protein_coding	60386	solute carrier family 25 member 19
ENSG00000241413.3	6.78334	0.333926	0.636656	0.5245	0.599931	0.893757	RN7SL441P	misc_RNA	NA
ENSG00000279026.1	5.26284	-0.306048	0.583541	-0.524467	0.599954	0.893757	AC005225.4	TEC	NA
ENSG00000232388.4	136.555	-0.111128	0.211919	-0.524386	0.60001	0.893757	SMIM26	protein_coding	388789	small integral membrane protein 26
ENSG00000233554.5	44.1779	-0.185689	0.354149	-0.524325	0.600052	0.893757	B4GALT1-AS1	antisense	NA
ENSG00000108349.16	1385.47	0.0515222	0.0982715	0.524284	0.600081	0.893757	CASC3	protein_coding	22794	CASC3 exon junction complex subunit
ENSG00000254821.1	6.97502	-0.412872	0.787511	-0.524275	0.600087	0.893757	AL136309.4	antisense	NA
ENSG00000188229.5	9017.58	0.0703983	0.13433	0.524069	0.600231	0.893904	TUBB4B	protein_coding	10383	tubulin beta 4B class IVb
ENSG00000243081.2	30.7513	-0.383836	0.732579	-0.523951	0.600313	0.89396	AC092894.1	lincRNA	NA
ENSG00000104613.11	955.926	0.0666011	0.12723	0.523471	0.600647	0.894391	INTS10	protein_coding	55174	integrator complex subunit 10
ENSG00000278959.1	8.0815	-0.373191	0.71307	-0.523357	0.600726	0.894427	AC006378.2	TEC	NA
ENSG00000178597.6	272.507	0.24686	0.471818	0.523211	0.600828	0.894427	PSAPL1	protein_coding	768239	prosaposin like 1
ENSG00000187498.15	794.597	-0.183824	0.351465	-0.523022	0.600959	0.894427	COL4A1	protein_coding	1282	collagen type IV alpha 1 chain
ENSG00000285128.1	178.131	-0.104855	0.200489	-0.522995	0.600977	0.894427	AC092306.1	lincRNA	NA
ENSG00000100053.9	56.7809	0.136158	0.26035	0.52298	0.600988	0.894427	CRYBB3	protein_coding	1417	crystallin beta B3
ENSG00000105137.12	14.3362	-0.285431	0.545798	-0.522961	0.601002	0.894427	SYDE1	protein_coding	85360	synapse defective Rho GTPase homolog 1
ENSG00000254609.1	6.90156	-0.887385	1.69689	-0.522947	0.601011	0.894427	AC136443.1	unprocessed_pseudogene	NA
ENSG00000162972.10	150.705	-0.0775393	0.14828	-0.522925	0.601026	0.894427	MAIP1	protein_coding	79568	matrix AAA peptidase interacting protein 1
ENSG00000213471.10	6.37219	-0.31438	0.601352	-0.522789	0.601121	0.894481	TTLL13P	protein_coding	440307	tubulin tyrosine ligase like 13, pseudogene
ENSG00000232400.1	62.1926	0.163868	0.313475	0.522745	0.601152	0.894481	RAD17P1	processed_pseudogene	NA
ENSG00000011275.18	955.014	0.0682919	0.130673	0.522618	0.60124	0.894535	RNF216	protein_coding	54476	ring finger protein 216
ENSG00000205423.11	206.989	-0.0815226	0.156005	-0.522565	0.601277	0.894535	CNEP1R1	protein_coding	255919	CTD nuclear envelope phosphatase 1 regulatory subunit 1
ENSG00000160094.14	212.72	0.0950941	0.182036	0.522393	0.601397	0.894647	ZNF362	protein_coding	149076	zinc finger protein 362
ENSG00000268129.1	13.9226	-0.213048	0.407932	-0.522262	0.601488	0.894666	AC026304.1	lincRNA	NA
ENSG00000180011.6	1018.13	-0.0679764	0.130188	-0.52214	0.601573	0.894666	ZADH2	protein_coding	284273	zinc binding alcohol dehydrogenase domain containing 2
ENSG00000139722.6	2684.82	-0.0725304	0.138915	-0.522121	0.601586	0.894666	VPS37B	protein_coding	79720	VPS37B subunit of ESCRT-I
ENSG00000258872.2	16.5101	0.199727	0.382609	0.522013	0.601661	0.894666	FDPSP3	transcribed_processed_pseudogene	NA
ENSG00000263979.1	5.02202	0.410903	0.787164	0.522004	0.601667	0.894666	MIR4672	miRNA	100616429	microRNA 4672
ENSG00000141447.17	1386.89	-0.0825642	0.158196	-0.521912	0.601731	0.894666	OSBPL1A	protein_coding	114876	oxysterol binding protein like 1A
ENSG00000221406.1	6.18735	-0.31116	0.596275	-0.52184	0.601782	0.894666	MIR320B2	miRNA	NA
ENSG00000171790.15	8.02978	0.285995	0.548114	0.521781	0.601823	0.894666	SLFNL1	protein_coding	200172	schlafen like 1
ENSG00000269873.1	19.6088	0.215354	0.412796	0.521697	0.601882	0.894666	AC245884.10	lincRNA	NA
ENSG00000267470.5	15.4284	-0.384004	0.736095	-0.521677	0.601895	0.894666	ZNF571-AS1	antisense	100507433	ZNF571 antisense RNA 1
ENSG00000132603.14	420.231	-0.0952448	0.182576	-0.521673	0.601898	0.894666	NIP7	protein_coding	51388	nucleolar pre-rRNA processing protein NIP7
ENSG00000166848.5	860.623	-0.0850806	0.163132	-0.521545	0.601987	0.894732	TERF2IP	protein_coding	54386	TERF2 interacting protein
ENSG00000213801.4	59.817	0.213459	0.409503	0.521264	0.602183	0.894956	ZNF321P	transcribed_processed_pseudogene	399669	zinc finger protein 321, pseudogene
ENSG00000182919.14	762.961	-0.0929977	0.178484	-0.521042	0.602338	0.895047	C11orf54	protein_coding	28970	chromosome 11 open reading frame 54
ENSG00000275111.4	98.6158	0.112856	0.216609	0.521013	0.602358	0.895047	ZNF2	protein_coding	7549	zinc finger protein 2
ENSG00000156471.12	791.165	-0.117787	0.22611	-0.520926	0.602418	0.895047	PTDSS1	protein_coding	9791	phosphatidylserine synthase 1
ENSG00000230615.6	16.3695	0.256722	0.492824	0.520921	0.602422	0.895047	AL139220.2	lincRNA	NA
ENSG00000222001.2	29.4289	-0.172187	0.330694	-0.520683	0.602588	0.895227	AC106876.1	processed_transcript	101928881	uncharacterized LOC101928881
ENSG00000267526.1	12.6598	-0.236266	0.454072	-0.520327	0.602836	0.895349	AC005702.2	processed_pseudogene	NA
ENSG00000149231.13	495.504	0.0952055	0.182975	0.520319	0.602841	0.895349	CCDC82	protein_coding	79780	coiled-coil domain containing 82
ENSG00000220785.7	52.5144	-0.214778	0.412911	-0.520156	0.602955	0.895349	MTMR9LP	transcribed_unprocessed_pseudogene	NA
ENSG00000153485.5	55.565	-0.123997	0.238402	-0.520118	0.602982	0.895349	TMEM251	protein_coding	26175	transmembrane protein 251
ENSG00000225506.2	20.3935	-0.243569	0.468481	-0.519912	0.603125	0.895349	CYP4A22-AS1	lincRNA	NA
ENSG00000101445.9	8.34188	0.3551	0.68309	0.519844	0.603172	0.895349	PPP1R16B	protein_coding	26051	protein phosphatase 1 regulatory subunit 16B
ENSG00000155099.7	63.5443	0.149328	0.287318	0.519731	0.603251	0.895349	PIP4P2	protein_coding	55529	phosphatidylinositol-4,5-bisphosphate 4-phosphatase 2
ENSG00000262362.1	8.89167	0.283806	0.546068	0.519725	0.603255	0.895349	AC004233.1	sense_overlapping	NA
ENSG00000144354.13	632.437	-0.175114	0.336973	-0.519669	0.603294	0.895349	CDCA7	protein_coding	83879	cell division cycle associated 7
ENSG00000244625.5	238.016	-0.0724721	0.139471	-0.51962	0.603329	0.895349	MIATNB	lincRNA	NA
ENSG00000170502.12	456.195	0.0943015	0.181494	0.519583	0.603354	0.895349	NUDT9	protein_coding	53343	nudix hydrolase 9
ENSG00000082068.8	503.723	-0.0725002	0.139549	-0.519533	0.603389	0.895349	WDR70	protein_coding	55100	WD repeat domain 70
ENSG00000144741.17	217.162	-0.109612	0.210995	-0.519503	0.60341	0.895349	SLC25A26	protein_coding	115286	solute carrier family 25 member 26
ENSG00000227199.1	6.03013	-0.414961	0.798825	-0.519464	0.603437	0.895349	ST7-AS1	antisense	93653	ST7 antisense RNA 1
ENSG00000107742.12	190.744	0.479007	0.922181	0.519429	0.603462	0.895349	SPOCK2	protein_coding	9806	SPARC (osteonectin), cwcv and kazal like domains proteoglycan 2
ENSG00000152952.11	6568.56	0.128972	0.248374	0.519268	0.603574	0.895349	PLOD2	protein_coding	5352	procollagen-lysine,2-oxoglutarate 5-dioxygenase 2
ENSG00000172974.11	49.5007	-0.17397	0.335033	-0.519261	0.603579	0.895349	AC007318.1	processed_pseudogene	NA
ENSG00000167969.12	694.646	0.0695292	0.133901	0.519256	0.603582	0.895349	ECI1	protein_coding	1632	enoyl-CoA delta isomerase 1
ENSG00000108947.4	10.8129	0.485012	0.934062	0.51925	0.603586	0.895349	EFNB3	protein_coding	1949	ephrin B3
ENSG00000130812.10	5.67338	0.415596	0.800411	0.519229	0.603601	0.895349	ANGPTL6	protein_coding	83854	angiopoietin like 6
ENSG00000260563.3	59.3453	-0.138141	0.266089	-0.519153	0.603654	0.895349	AC132872.1	lincRNA	NA
ENSG00000149054.15	161.94	0.0978855	0.188564	0.519109	0.603685	0.895349	ZNF215	protein_coding	7762	zinc finger protein 215
ENSG00000008018.8	1624.08	-0.0661147	0.127365	-0.519097	0.603693	0.895349	PSMB1	protein_coding	5689	proteasome 20S subunit beta 1
ENSG00000077585.13	407.206	0.0991986	0.191154	0.518946	0.603799	0.89541	GPR137B	protein_coding	7107	G protein-coupled receptor 137B
ENSG00000078177.13	423.885	0.108893	0.209859	0.518884	0.603842	0.89541	N4BP2	protein_coding	55728	NEDD4 binding protein 2
ENSG00000261071.1	11.0455	0.29056	0.560011	0.518847	0.603868	0.89541	AL441883.1	antisense	NA
ENSG00000008394.12	628.344	-0.174688	0.33676	-0.518732	0.603948	0.895416	MGST1	protein_coding	4257	microsomal glutathione S-transferase 1
ENSG00000265713.1	86.8766	-0.123973	0.239002	-0.518713	0.603961	0.895416	AC023389.2	transcribed_processed_pseudogene	NA
ENSG00000229833.9	74.7005	0.0977538	0.188546	0.518462	0.604136	0.895558	PET100	protein_coding	100131801	PET100 cytochrome c oxidase chaperone
ENSG00000221063.3	27.1743	-0.195348	0.376873	-0.518339	0.604222	0.895558	MIR1296	miRNA	100302150	microRNA 1296
ENSG00000232788.1	6.48041	-0.356682	0.688139	-0.518328	0.60423	0.895558	ITGA6-AS1	antisense	101929947	ITGA6 antisense RNA 1
ENSG00000164442.9	1135.98	0.0926788	0.17882	0.518279	0.604263	0.895558	CITED2	protein_coding	10370	Cbp/p300 interacting transactivator with Glu/Asp rich carboxy-terminal domain 2
ENSG00000160180.15	14068.1	-0.19275	0.371935	-0.518237	0.604293	0.895558	TFF3	protein_coding	7033	trefoil factor 3
ENSG00000177666.16	5315.38	0.0866806	0.167275	0.518193	0.604323	0.895558	PNPLA2	protein_coding	57104	patatin like phospholipase domain containing 2
ENSG00000165215.6	5474.22	0.0706103	0.136304	0.518034	0.604435	0.895657	CLDN3	protein_coding	1365	claudin 3
ENSG00000279114.1	43.2832	0.142372	0.275027	0.517667	0.60469	0.895969	Z99129.3	TEC	NA
ENSG00000234624.2	14.2767	-0.246037	0.475486	-0.517444	0.604846	0.896036	AC016894.1	processed_pseudogene	NA
ENSG00000110092.3	16091.9	-0.150065	0.290018	-0.517434	0.604853	0.896036	CCND1	protein_coding	595	cyclin D1
ENSG00000075945.12	253.097	0.104245	0.201482	0.517393	0.604882	0.896036	KIFAP3	protein_coding	22920	kinesin associated protein 3
ENSG00000173273.15	2487.92	-0.0461864	0.0892869	-0.517281	0.60496	0.896036	TNKS	protein_coding	8658	tankyrase
ENSG00000186854.10	1411.14	0.119074	0.230269	0.517108	0.605081	0.896036	TRABD2A	protein_coding	129293	TraB domain containing 2A
ENSG00000165868.14	674.665	-0.0976972	0.188943	-0.517072	0.605106	0.896036	HSPA12A	protein_coding	259217	heat shock protein family A (Hsp70) member 12A
ENSG00000049130.15	1297.62	-0.103296	0.199784	-0.517036	0.605131	0.896036	KITLG	protein_coding	4254	KIT ligand
ENSG00000272630.1	31.7027	0.178933	0.346078	0.517031	0.605134	0.896036	AL731563.3	lincRNA	NA
ENSG00000235908.1	29.0668	0.150054	0.290237	0.517005	0.605152	0.896036	RHOA-IT1	sense_intronic	NA
ENSG00000231765.1	7.27626	-0.370405	0.716546	-0.516931	0.605204	0.896036	PPP1R11P2	processed_pseudogene	NA
ENSG00000126562.16	671.187	-0.188069	0.363839	-0.516902	0.605225	0.896036	WNK4	protein_coding	65266	WNK lysine deficient protein kinase 4
ENSG00000258099.1	10.6795	-0.257442	0.498229	-0.516713	0.605357	0.89608	ATXN2-AS	antisense	102723619	ATXN2 antisense RNA
ENSG00000280092.1	11.8585	-0.211834	0.409985	-0.516687	0.605375	0.89608	AC002044.3	TEC	NA
ENSG00000263126.1	11.0558	-0.224112	0.433783	-0.516645	0.605404	0.89608	AC040162.3	lincRNA	NA
ENSG00000146192.14	194.454	-0.193936	0.375406	-0.516603	0.605433	0.89608	FGD2	protein_coding	221472	FYVE, RhoGEF and PH domain containing 2
ENSG00000283416.1	9.13815	-0.248193	0.480623	-0.516398	0.605576	0.896112	MIR1910	miRNA	100302261	microRNA 1910
ENSG00000272455.1	80.5925	0.120946	0.234234	0.516347	0.605612	0.896112	AL391244.3	lincRNA	NA
ENSG00000083828.15	316.74	-0.158631	0.307279	-0.516245	0.605684	0.896112	ZNF586	protein_coding	54807	zinc finger protein 586
ENSG00000260589.1	17.4769	0.187398	0.363003	0.516244	0.605684	0.896112	STAM-AS1	antisense	102723166	STAM antisense RNA 1 (head to head)
ENSG00000245105.3	7.57199	0.344229	0.667218	0.515918	0.605912	0.896112	A2M-AS1	antisense	144571	A2M antisense RNA 1
ENSG00000123983.13	3290.98	-0.0703276	0.136334	-0.515846	0.605962	0.896112	ACSL3	protein_coding	2181	acyl-CoA synthetase long chain family member 3
ENSG00000258957.1	5.95425	0.336974	0.6533	0.515802	0.605993	0.896112	AL359317.2	lincRNA	NA
ENSG00000174721.9	15.883	-0.202522	0.392698	-0.51572	0.60605	0.896112	FGFBP3	protein_coding	143282	fibroblast growth factor binding protein 3
ENSG00000023041.11	780.504	0.0611568	0.118589	0.515706	0.60606	0.896112	ZDHHC6	protein_coding	64429	zinc finger DHHC-type palmitoyltransferase 6
ENSG00000204822.6	43.8466	0.155913	0.302336	0.515693	0.606069	0.896112	MRPL53	protein_coding	116540	mitochondrial ribosomal protein L53
ENSG00000167880.7	1767.91	0.088034	0.170721	0.515661	0.606091	0.896112	EVPL	protein_coding	2125	envoplakin
ENSG00000105514.7	2009.7	-0.0715268	0.138713	-0.515644	0.606103	0.896112	RAB3D	protein_coding	9545	RAB3D, member RAS oncogene family
ENSG00000162437.14	1295.44	0.0990785	0.19215	0.51563	0.606113	0.896112	RAVER2	protein_coding	55225	ribonucleoprotein, PTB binding 2
ENSG00000179899.8	11.1471	-0.273008	0.529592	-0.515506	0.606199	0.896112	PHC1P1	processed_pseudogene	NA
ENSG00000140859.15	1041.06	-0.169097	0.328069	-0.515432	0.606251	0.896112	KIFC3	protein_coding	3801	kinesin family member C3
ENSG00000126012.11	4313.38	0.132025	0.25619	0.515339	0.606316	0.896112	KDM5C	protein_coding	8242	lysine demethylase 5C
ENSG00000278997.1	22.5736	-0.220296	0.427645	-0.515138	0.606456	0.896112	AL662907.1	TEC	NA
ENSG00000163517.14	773.661	0.0957134	0.185803	0.515133	0.60646	0.896112	HDAC11	protein_coding	79885	histone deacetylase 11
ENSG00000148985.19	439.061	0.0696559	0.135243	0.515042	0.606524	0.896112	PGAP2	protein_coding	27315	post-GPI attachment to proteins 2
ENSG00000173535.14	377.834	-0.117731	0.228681	-0.514828	0.606674	0.896112	TNFRSF10C	protein_coding	8794	TNF receptor superfamily member 10c
ENSG00000181240.13	28.7764	0.400415	0.777775	0.514821	0.606678	0.896112	SLC25A41	protein_coding	284427	solute carrier family 25 member 41
ENSG00000265817.2	16.4963	-0.211352	0.410581	-0.514763	0.606719	0.896112	FSBP	protein_coding	100861412	fibrinogen silencer binding protein
ENSG00000243176.5	13.5608	-0.237837	0.462206	-0.51457	0.606854	0.896112	AC092944.1	processed_transcript	NA
ENSG00000228409.6	120.33	-0.0799972	0.155518	-0.514393	0.606977	0.896112	CCT6P1	transcribed_unprocessed_pseudogene	NA
ENSG00000249592.5	326.661	0.0960563	0.186748	0.514363	0.606998	0.896112	AC139887.2	antisense	100129917	uncharacterized LOC100129917
ENSG00000185608.8	180.52	-0.102441	0.1992	-0.514264	0.607068	0.896112	MRPL40	protein_coding	64976	mitochondrial ribosomal protein L40
ENSG00000275198.1	14.6997	0.206897	0.402347	0.514225	0.607094	0.896112	AL512791.2	lincRNA	NA
ENSG00000180488.15	830.618	-0.074209	0.144365	-0.514037	0.607226	0.896112	MIGA1	protein_coding	374986	mitoguardin 1
ENSG00000167508.11	3046.57	0.149598	0.291039	0.514013	0.607243	0.896112	MVD	protein_coding	4597	mevalonate diphosphate decarboxylase
ENSG00000119673.14	129.656	0.130186	0.253295	0.51397	0.607273	0.896112	ACOT2	protein_coding	10965	acyl-CoA thioesterase 2
ENSG00000273179.1	9.38293	-0.431126	0.838873	-0.513935	0.607297	0.896112	AC092535.4	antisense	NA
ENSG00000254838.5	32.7719	-0.263262	0.51226	-0.513923	0.607306	0.896112	GVINP1	transcribed_unprocessed_pseudogene	387751	GTPase, very large interferon inducible pseudogene 1
ENSG00000239893.1	52.8457	-1.40376	2.73193	-0.513833	0.607369	0.896112	ZNF736P9Y	processed_pseudogene	NA
ENSG00000203485.12	7478.47	0.0888523	0.172929	0.513808	0.607386	0.896112	INF2	protein_coding	64423	inverted formin 2
ENSG00000168672.3	2383.5	-0.0399709	0.0778099	-0.513699	0.607462	0.896112	FAM84B	protein_coding	157638	LRAT domain containing 2
ENSG00000257800.1	46.8795	-0.292304	0.569114	-0.513612	0.607523	0.896112	FNBP1P1	processed_pseudogene	NA
ENSG00000222872.1	13.9324	-0.231037	0.449896	-0.513534	0.607578	0.896112	RNU4-78P	snRNA	NA
ENSG00000201988.2	7.92868	-0.329793	0.64231	-0.513448	0.607638	0.896112	RF00019	misc_RNA	NA
ENSG00000089053.12	2101.96	0.0677828	0.132028	0.513399	0.607672	0.896112	ANAPC5	protein_coding	51433	anaphase promoting complex subunit 5
ENSG00000089123.15	317.098	-0.0830532	0.161778	-0.513378	0.607687	0.896112	TASP1	protein_coding	55617	taspase 1
ENSG00000128891.15	567.569	-0.0766703	0.149346	-0.513374	0.607689	0.896112	CCDC32	protein_coding	90416	coiled-coil domain containing 32
ENSG00000258526.5	30.6979	-0.173101	0.337218	-0.513321	0.607727	0.896112	AL049875.1	lincRNA	NA
ENSG00000171681.12	1889.8	-0.0499826	0.0974063	-0.513135	0.607857	0.896112	ATF7IP	protein_coding	55729	activating transcription factor 7 interacting protein
ENSG00000124140.13	5.52596	-0.519959	1.01331	-0.51313	0.60786	0.896112	SLC12A5	protein_coding	57468	solute carrier family 12 member 5
ENSG00000100207.18	3272.97	-0.0386043	0.0752552	-0.512978	0.607967	0.896112	TCF20	protein_coding	6942	transcription factor 20
ENSG00000164610.8	118.46	0.0947728	0.184774	0.512911	0.608014	0.896112	RP9	protein_coding	6100	RP9 pre-mRNA splicing factor
ENSG00000141469.17	862.181	-0.419274	0.817701	-0.512747	0.608128	0.896112	SLC14A1	protein_coding	6563	solute carrier family 14 member 1 (Kidd blood group)
ENSG00000165929.12	1457.06	-0.0984195	0.191951	-0.512733	0.608138	0.896112	TC2N	protein_coding	123036	tandem C2 domains, nuclear
ENSG00000171466.9	1652.35	0.0394564	0.0769565	0.512711	0.608154	0.896112	ZNF562	protein_coding	54811	zinc finger protein 562
ENSG00000105568.17	4682.65	0.0449477	0.087672	0.51268	0.608175	0.896112	PPP2R1A	protein_coding	5518	protein phosphatase 2 scaffold subunit Aalpha
ENSG00000165591.6	244.73	-0.0935978	0.182599	-0.512586	0.608241	0.896112	FAAH2	protein_coding	158584	fatty acid amide hydrolase 2
ENSG00000182938.5	151.981	0.482569	0.94145	0.51258	0.608245	0.896112	OTOP3	protein_coding	347741	otopetrin 3
ENSG00000139428.11	725.341	-0.101358	0.197745	-0.51257	0.608252	0.896112	MMAB	protein_coding	326625	metabolism of cobalamin associated B
ENSG00000247137.8	183.98	-0.0732034	0.142836	-0.5125	0.608301	0.896112	AP000873.2	processed_transcript	NA
ENSG00000123612.15	62.278	0.174678	0.340866	0.512454	0.608333	0.896112	ACVR1C	protein_coding	130399	activin A receptor type 1C
ENSG00000269054.1	18.4128	0.236746	0.462005	0.512432	0.608349	0.896112	AC012313.6	antisense	NA
ENSG00000247626.4	247.281	0.119095	0.232478	0.512286	0.608451	0.896112	MARS2	protein_coding	92935	methionyl-tRNA synthetase 2, mitochondrial
ENSG00000049283.17	344.19	-0.0980039	0.191336	-0.512208	0.608505	0.896112	EPN3	protein_coding	55040	epsin 3
ENSG00000117472.9	22166.7	0.0556959	0.108743	0.512181	0.608524	0.896112	TSPAN1	protein_coding	10103	tetraspanin 1
ENSG00000198105.13	438.799	-0.0601224	0.117392	-0.512149	0.608546	0.896112	ZNF248	protein_coding	57209	zinc finger protein 248
ENSG00000023608.4	71.433	0.123984	0.242092	0.512134	0.608558	0.896112	SNAPC1	protein_coding	6617	small nuclear RNA activating complex polypeptide 1
ENSG00000148153.13	619.058	0.0544134	0.106253	0.512112	0.608573	0.896112	INIP	protein_coding	58493	INTS3 and NABP interacting protein
ENSG00000124067.16	1370.55	-0.0723072	0.141215	-0.512037	0.608625	0.896112	SLC12A4	protein_coding	6560	solute carrier family 12 member 4
ENSG00000130147.15	2975.42	0.0694161	0.135581	0.511991	0.608657	0.896112	SH3BP4	protein_coding	23677	SH3 domain binding protein 4
ENSG00000101213.6	2824.45	0.104852	0.20482	0.511924	0.608704	0.896112	PTK6	protein_coding	5753	protein tyrosine kinase 6
ENSG00000140553.17	1617.23	0.0577627	0.112845	0.511875	0.608739	0.896112	UNC45A	protein_coding	55898	unc-45 myosin chaperone A
ENSG00000108509.20	1621.59	0.0623158	0.121746	0.511853	0.608754	0.896112	CAMTA2	protein_coding	23125	calmodulin binding transcription activator 2
ENSG00000100246.12	283.012	0.0845937	0.165272	0.511845	0.608759	0.896112	DNAL4	protein_coding	10126	dynein axonemal light chain 4
ENSG00000127804.12	500.254	-0.0598209	0.116881	-0.511812	0.608783	0.896112	METTL16	protein_coding	79066	methyltransferase like 16
ENSG00000230836.1	27.8691	-0.424957	0.830336	-0.511789	0.608799	0.896112	LINC01293	lincRNA	NA
ENSG00000100739.10	74.9617	-0.145082	0.283503	-0.511747	0.608828	0.896112	BDKRB1	protein_coding	623	bradykinin receptor B1
ENSG00000232104.3	40.117	-0.158226	0.309224	-0.511686	0.608871	0.896112	RFX3-AS1	lincRNA	101929302	RFX3 antisense RNA 1
ENSG00000165699.14	1768.64	-0.0490475	0.0958586	-0.511666	0.608885	0.896112	TSC1	protein_coding	7248	TSC complex subunit 1
ENSG00000230797.2	16.0033	-0.224343	0.438479	-0.511638	0.608904	0.896112	YY2	protein_coding	404281	YY2 transcription factor
ENSG00000176912.3	46.1157	0.19472	0.380623	0.511582	0.608943	0.896112	TYMSOS	bidirectional_promoter_lncRNA	494514	TYMS opposite strand
ENSG00000169609.13	637.303	-0.0522531	0.102212	-0.511221	0.609196	0.896112	C15orf40	protein_coding	123207	chromosome 15 open reading frame 40
ENSG00000110013.12	4245.77	0.106233	0.207803	0.511219	0.609198	0.896112	SIAE	protein_coding	54414	sialic acid acetylesterase
ENSG00000250829.2	877.535	-0.832953	1.62947	-0.511179	0.609226	0.896112	AC108865.1	lincRNA	NA
ENSG00000233588.1	8.96216	-0.26106	0.510813	-0.511067	0.609304	0.896112	CYP51A1P2	processed_pseudogene	NA
ENSG00000205413.7	730.776	-0.148638	0.290898	-0.510964	0.609376	0.896112	SAMD9	protein_coding	54809	sterile alpha motif domain containing 9
ENSG00000254999.3	1658.12	-0.0814898	0.159502	-0.510902	0.60942	0.896112	BRK1	protein_coding	55845	BRICK1 subunit of SCAR/WAVE actin nucleating complex
ENSG00000108622.10	109.682	-0.126119	0.246873	-0.510864	0.609446	0.896112	ICAM2	protein_coding	3384	intercellular adhesion molecule 2
ENSG00000265354.3	695.511	-0.0800144	0.156628	-0.510856	0.609452	0.896112	TIMM23	protein_coding	100287932	translocase of inner mitochondrial membrane 23
ENSG00000130052.13	15.5793	0.337404	0.660506	0.510826	0.609473	0.896112	STARD8	protein_coding	9754	StAR related lipid transfer domain containing 8
ENSG00000207340.1	9.69979	-0.25819	0.505595	-0.510666	0.609585	0.896112	RNVU1-1	snRNA	101954273	RNA, variant U1 small nuclear 1
ENSG00000134955.11	7.7138	0.448967	0.879214	0.510645	0.609599	0.896112	SLC37A2	protein_coding	219855	solute carrier family 37 member 2
ENSG00000258626.2	6.20421	-0.275211	0.538953	-0.51064	0.609604	0.896112	COX7A2P1	processed_pseudogene	NA
ENSG00000131375.9	1080.11	0.0616792	0.120794	0.510615	0.609621	0.896112	CAPN7	protein_coding	23473	calpain 7
ENSG00000100304.12	1780.88	0.0653557	0.128004	0.510576	0.609648	0.896112	TTLL12	protein_coding	23170	tubulin tyrosine ligase like 12
ENSG00000100991.11	2505.48	-0.0679752	0.133152	-0.510508	0.609695	0.896112	TRPC4AP	protein_coding	26133	transient receptor potential cation channel subfamily C member 4 associated protein
ENSG00000229330.2	5.42934	-0.362363	0.709873	-0.510461	0.609728	0.896112	AC006947.1	sense_intronic	NA
ENSG00000166143.9	956.923	-0.0839374	0.164446	-0.510426	0.609753	0.896112	PPP1R14D	protein_coding	54866	protein phosphatase 1 regulatory inhibitor subunit 14D
ENSG00000227533.5	86.4014	-0.171133	0.335313	-0.510367	0.609794	0.896112	SLC2A1-AS1	lincRNA	440584	SLC2A1 antisense RNA 1
ENSG00000145794.16	6.31939	0.374563	0.733994	0.510309	0.609835	0.896112	MEGF10	protein_coding	84466	multiple EGF like domains 10
ENSG00000110446.10	29.6276	0.328417	0.643586	0.510293	0.609847	0.896112	SLC15A3	protein_coding	51296	solute carrier family 15 member 3
ENSG00000170500.12	217.915	0.206592	0.404855	0.510286	0.609851	0.896112	LONRF2	protein_coding	164832	LON peptidase N-terminal domain and ring finger 2
ENSG00000142208.16	3250.6	0.0385339	0.0755178	0.510263	0.609867	0.896112	AKT1	protein_coding	207	AKT serine/threonine kinase 1
ENSG00000183426.16	149.96	-0.15254	0.298961	-0.510232	0.609889	0.896112	NPIPA1	protein_coding	9284	nuclear pore complex interacting protein family member A1
ENSG00000034152.18	2654.33	0.0612518	0.120061	0.510173	0.60993	0.896112	MAP2K3	protein_coding	5606	mitogen-activated protein kinase kinase 3
ENSG00000275769.1	8.01104	-0.348615	0.683352	-0.510155	0.609943	0.896112	AC068792.1	sense_intronic	NA
ENSG00000238045.9	789.739	0.112226	0.219991	0.51014	0.609953	0.896112	AC009133.1	antisense	NA
ENSG00000112305.14	1131.56	-0.0661134	0.129652	-0.50993	0.6101	0.896154	SMAP1	protein_coding	60682	small ArfGAP 1
ENSG00000116127.17	828.315	-0.0665826	0.13061	-0.509781	0.610205	0.896154	ALMS1	protein_coding	7840	ALMS1 centrosome and basal body associated protein
ENSG00000180581.7	8.68734	-0.313505	0.615142	-0.509647	0.610299	0.896154	SRP9P1	processed_pseudogene	NA
ENSG00000078967.12	322.833	0.0872519	0.17121	0.509619	0.610319	0.896154	UBE2D4	protein_coding	51619	ubiquitin conjugating enzyme E2 D4 (putative)
ENSG00000279168.2	24.903	0.23178	0.454819	0.50961	0.610325	0.896154	AC105052.4	sense_overlapping	NA
ENSG00000197635.9	3413.06	0.106465	0.208919	0.509599	0.610333	0.896154	DPP4	protein_coding	1803	dipeptidyl peptidase 4
ENSG00000105755.7	1619.06	0.132055	0.259148	0.509573	0.610351	0.896154	ETHE1	protein_coding	23474	ETHE1 persulfide dioxygenase
ENSG00000183199.6	16.4632	-0.189244	0.371467	-0.509448	0.610438	0.896154	HSP90AB3P	processed_pseudogene	NA
ENSG00000239407.5	69.935	-0.112623	0.221097	-0.509381	0.610485	0.896154	Z68871.1	lincRNA	NA
ENSG00000071205.11	149.204	-0.143004	0.280742	-0.509379	0.610486	0.896154	ARHGAP10	protein_coding	79658	Rho GTPase activating protein 10
ENSG00000250714.3	6.7757	0.304513	0.597824	0.509369	0.610493	0.896154	AC100861.2	antisense	NA
ENSG00000172007.5	262.822	-0.084595	0.166106	-0.509282	0.610555	0.896154	RAB33B	protein_coding	83452	RAB33B, member RAS oncogene family
ENSG00000105136.20	186.941	-0.104474	0.205144	-0.509274	0.61056	0.896154	ZNF419	protein_coding	79744	zinc finger protein 419
ENSG00000103245.13	536.881	0.077971	0.153159	0.509084	0.610693	0.896242	CIAO3	protein_coding	64428	cytosolic iron-sulfur assembly component 3
ENSG00000165282.13	925.148	-0.0451985	0.088788	-0.509061	0.61071	0.896242	PIGO	protein_coding	84720	phosphatidylinositol glycan anchor biosynthesis class O
ENSG00000257454.1	7.0248	0.380018	0.746695	0.508933	0.610799	0.896305	AC025575.1	lincRNA	NA
ENSG00000072110.13	4740.03	0.058457	0.114876	0.508872	0.610842	0.896305	ACTN1	protein_coding	87	actinin alpha 1
ENSG00000157326.18	200.299	-0.118356	0.232706	-0.508605	0.611029	0.89647	DHRS4	protein_coding	10901	dehydrogenase/reductase 4
ENSG00000220472.1	5.32061	-0.423776	0.833328	-0.508534	0.611079	0.89647	AL139095.2	processed_pseudogene	NA
ENSG00000081014.10	472.133	-0.0907778	0.178513	-0.508521	0.611088	0.89647	AP4E1	protein_coding	23431	adaptor related protein complex 4 subunit epsilon 1
ENSG00000143970.16	2176.85	-0.0493309	0.0970872	-0.508109	0.611377	0.896675	ASXL2	protein_coding	55252	ASXL transcriptional regulator 2
ENSG00000266144.1	13.8557	-0.206523	0.406555	-0.507982	0.611466	0.896675	MIR4654	miRNA	100616386	microRNA 4654
ENSG00000109046.14	4081.86	-0.0697774	0.137383	-0.507903	0.611522	0.896675	WSB1	protein_coding	26118	WD repeat and SOCS box containing 1
ENSG00000075618.17	1369.56	-0.301956	0.594682	-0.507761	0.611621	0.896675	FSCN1	protein_coding	6624	fascin actin-bundling protein 1
ENSG00000244879.7	1105.65	-0.14069	0.277086	-0.507749	0.61163	0.896675	GABPB1-AS1	antisense	NA
ENSG00000263727.1	10.6031	0.28445	0.560258	0.507713	0.611655	0.896675	AP001178.1	sense_intronic	NA
ENSG00000196408.11	340.161	0.152744	0.300864	0.507683	0.611676	0.896675	NOXO1	protein_coding	124056	NADPH oxidase organizer 1
ENSG00000111897.6	4172.05	-0.0720911	0.142006	-0.507661	0.611691	0.896675	SERINC1	protein_coding	57515	serine incorporator 1
ENSG00000271734.1	11.2781	0.227927	0.449013	0.507619	0.611721	0.896675	Z98200.1	lincRNA	NA
ENSG00000163214.20	368.522	-0.079342	0.156306	-0.507608	0.611728	0.896675	DHX57	protein_coding	90957	DExH-box helicase 57
ENSG00000165943.4	661.52	0.0678843	0.133755	0.507529	0.611784	0.896675	MOAP1	protein_coding	64112	modulator of apoptosis 1
ENSG00000132155.11	1806.84	-0.0516301	0.101729	-0.507525	0.611787	0.896675	RAF1	protein_coding	5894	Raf-1 proto-oncogene, serine/threonine kinase
ENSG00000217555.12	21.8705	0.215495	0.424625	0.507496	0.611807	0.896675	CKLF	protein_coding	51192	chemokine like factor
ENSG00000198917.12	395.736	0.085555	0.16864	0.507324	0.611928	0.896715	SPOUT1	protein_coding	51490	SPOUT domain containing methyltransferase 1
ENSG00000283236.1	42.2906	-0.128885	0.254064	-0.507294	0.611949	0.896715	AC074141.1	transcribed_unprocessed_pseudogene	NA
ENSG00000202172.1	16.5913	0.188949	0.372526	0.507209	0.612008	0.896715	RNU6-1327P	snRNA	NA
ENSG00000177989.13	50.0974	0.179803	0.354517	0.507177	0.612031	0.896715	ODF3B	protein_coding	440836	outer dense fiber of sperm tails 3B
ENSG00000087095.12	568.594	-0.0592298	0.116794	-0.507131	0.612063	0.896715	NLK	protein_coding	51701	nemo like kinase
ENSG00000137203.11	82.1576	0.672721	1.32675	0.507045	0.612124	0.896715	TFAP2A	protein_coding	7020	transcription factor AP-2 alpha
ENSG00000261884.2	33.0927	0.147797	0.291509	0.507006	0.612151	0.896715	AC040162.1	protein_coding	NA
ENSG00000157020.17	1643.2	0.0518401	0.102296	0.506767	0.612318	0.896715	SEC13	protein_coding	6396	SEC13 homolog, nuclear pore and COPII coat complex component
ENSG00000242860.3	23.5499	0.178993	0.353209	0.506761	0.612322	0.896715	RN7SL180P	misc_RNA	NA
ENSG00000238959.1	7.89495	0.264512	0.522046	0.506683	0.612378	0.896715	RNU7-19P	snRNA	NA
ENSG00000072364.12	6958.22	-0.056791	0.112092	-0.506644	0.612405	0.896715	AFF4	protein_coding	27125	AF4/FMR2 family member 4
ENSG00000248019.2	95.8741	0.125518	0.247789	0.506551	0.61247	0.896715	FAM13A-AS1	antisense	285512	FAM13A antisense RNA 1
ENSG00000168802.12	1945.25	-0.04033	0.0796311	-0.50646	0.612533	0.896715	CHTF8	protein_coding	54921	chromosome transmission fidelity factor 8
ENSG00000281731.2	8.13515	-0.264186	0.521634	-0.506459	0.612535	0.896715	AC110079.2	lincRNA	101929741	METTL14 divergent transcript
ENSG00000143217.8	620.713	-0.0958278	0.189252	-0.506351	0.61261	0.896715	NECTIN4	protein_coding	81607	nectin cell adhesion molecule 4
ENSG00000074071.14	743.965	0.0862993	0.170468	0.50625	0.612682	0.896715	MRPS34	protein_coding	65993	mitochondrial ribosomal protein S34
ENSG00000149548.14	69.2224	-0.21265	0.420067	-0.50623	0.612695	0.896715	CCDC15	protein_coding	80071	coiled-coil domain containing 15
ENSG00000171469.10	795.874	0.0903058	0.178392	0.506222	0.612701	0.896715	ZNF561	protein_coding	93134	zinc finger protein 561
ENSG00000203647.2	116.206	-0.140204	0.27699	-0.506168	0.612739	0.896715	AC106827.1	processed_pseudogene	NA
ENSG00000015676.17	1718.76	-0.0564772	0.111582	-0.506148	0.612753	0.896715	NUDCD3	protein_coding	23386	NudC domain containing 3
ENSG00000206651.1	16.2801	-0.268711	0.531015	-0.506033	0.612833	0.896715	RF00019	misc_RNA	NA
ENSG00000139832.4	719.786	-0.0911057	0.180052	-0.505996	0.61286	0.896715	RAB20	protein_coding	55647	RAB20, member RAS oncogene family
ENSG00000164076.16	7.65989	-0.322264	0.637025	-0.505889	0.612935	0.896715	CAMKV	protein_coding	79012	CaM kinase like vesicle associated
ENSG00000264943.1	28.1043	0.215552	0.426093	0.50588	0.612941	0.896715	SH3GL1P2	processed_pseudogene	NA
ENSG00000237361.2	43.03	0.249325	0.492865	0.505869	0.612949	0.896715	TUSC8	lincRNA	NA
ENSG00000160753.15	817.418	0.0437408	0.086492	0.50572	0.613053	0.896773	RUSC1	protein_coding	23623	RUN and SH3 domain containing 1
ENSG00000153495.10	8.39182	-0.327732	0.648094	-0.505686	0.613077	0.896773	TEX29	protein_coding	121793	testis expressed 29
ENSG00000189136.9	81.8897	0.109906	0.217379	0.505595	0.613141	0.89678	UBE2Q2P1	transcribed_unprocessed_pseudogene	388165	ubiquitin conjugating enzyme E2 Q2 pseudogene 1
ENSG00000167182.14	576.062	0.064247	0.127083	0.505552	0.613171	0.89678	SP2	protein_coding	6668	Sp2 transcription factor
ENSG00000284707.1	54.3909	-0.168487	0.333425	-0.505323	0.613332	0.896901	AC079781.5	processed_transcript	NA
ENSG00000177706.8	646.676	0.188318	0.37268	0.505308	0.613343	0.896901	FAM20C	protein_coding	56975	FAM20C golgi associated secretory pathway kinase
ENSG00000198933.9	51.578	0.212607	0.420958	0.505056	0.613519	0.89701	TBKBP1	protein_coding	9755	TBK1 binding protein 1
ENSG00000273055.1	7.2091	-0.371552	0.735677	-0.505047	0.613525	0.89701	AC005046.1	antisense	NA
ENSG00000229808.1	26.0326	-0.156274	0.309447	-0.505011	0.613551	0.89701	AL391825.1	transcribed_processed_pseudogene	NA
ENSG00000156502.13	418.068	-0.0662744	0.131272	-0.504863	0.613655	0.897061	SUPV3L1	protein_coding	6832	Suv3 like RNA helicase
ENSG00000087157.18	624.736	0.070132	0.138945	0.504748	0.613736	0.897061	PGS1	protein_coding	9489	phosphatidylglycerophosphate synthase 1
ENSG00000139921.12	742.212	-0.0606312	0.120141	-0.504668	0.613792	0.897061	TMX1	protein_coding	81542	thioredoxin related transmembrane protein 1
ENSG00000272182.1	7.70288	-0.301213	0.596908	-0.504622	0.613825	0.897061	AC135507.1	antisense	NA
ENSG00000226002.1	31.4599	0.167683	0.332306	0.504603	0.613838	0.897061	GTF2IP14	unprocessed_pseudogene	NA
ENSG00000183087.14	1925.73	-0.102055	0.202264	-0.504566	0.613864	0.897061	GAS6	protein_coding	2621	growth arrest specific 6
ENSG00000275395.5	334.304	0.22968	0.4553	0.504459	0.613939	0.897061	FCGBP	protein_coding	8857	Fc fragment of IgG binding protein
ENSG00000102882.11	3226.65	-0.109486	0.217059	-0.504407	0.613976	0.897061	MAPK3	protein_coding	5595	mitogen-activated protein kinase 3
ENSG00000008130.15	1912	0.0539198	0.106901	0.50439	0.613987	0.897061	NADK	protein_coding	65220	NAD kinase
ENSG00000119509.12	446.24	0.0730327	0.14483	0.504265	0.614075	0.897067	INVS	protein_coding	27130	inversin
ENSG00000143442.21	2626.25	-0.0544927	0.108065	-0.504257	0.614081	0.897067	POGZ	protein_coding	23126	pogo transposable element derived with ZNF domain
ENSG00000138175.8	209.149	-0.105538	0.209326	-0.504178	0.614136	0.897083	ARL3	protein_coding	403	ADP ribosylation factor like GTPase 3
ENSG00000273899.4	116.468	-0.106395	0.211069	-0.504075	0.614209	0.897101	NOL12	protein_coding	79159	nucleolar protein 12
ENSG00000130612.14	6.06308	-0.321653	0.638253	-0.503959	0.61429	0.897101	CYP2G1P	transcribed_unprocessed_pseudogene	22952	cytochrome P450 family 2 subfamily G member 1, pseudogene
ENSG00000227527.2	5.80368	0.298047	0.591454	0.503923	0.614316	0.897101	AC096540.1	sense_overlapping	NA
ENSG00000125834.12	1937.61	-0.0546544	0.108469	-0.503873	0.614351	0.897101	STK35	protein_coding	140901	serine/threonine kinase 35
ENSG00000278022.1	11.079	-0.282508	0.560863	-0.503702	0.61447	0.897101	AC118658.1	sense_intronic	NA
ENSG00000204614.8	84.5553	0.467205	0.927737	0.503597	0.614545	0.897101	TRIM40	protein_coding	135644	tripartite motif containing 40
ENSG00000140948.11	1573.36	0.095025	0.188695	0.503591	0.614549	0.897101	ZCCHC14	protein_coding	23174	zinc finger CCHC-type containing 14
ENSG00000102034.16	1903.78	-0.079588	0.158055	-0.503547	0.614579	0.897101	ELF4	protein_coding	2000	E74 like ETS transcription factor 4
ENSG00000227382.1	21.2432	-0.166568	0.330807	-0.503519	0.614599	0.897101	EIF4A2P2	processed_pseudogene	NA
ENSG00000143882.11	262.467	-0.177346	0.352238	-0.503484	0.614624	0.897101	ATP6V1C2	protein_coding	245973	ATPase H+ transporting V1 subunit C2
ENSG00000201428.1	47.6291	0.221727	0.440404	0.503462	0.614639	0.897101	RN7SKP71	misc_RNA	NA
ENSG00000277053.4	106.256	-0.10248	0.203647	-0.503225	0.614806	0.897187	GTF2IP1	transcribed_unprocessed_pseudogene	2970	general transcription factor IIi pseudogene 1
ENSG00000256341.1	14.1808	-0.191805	0.381178	-0.503189	0.614831	0.897187	AP006333.1	antisense	NA
ENSG00000118816.9	10590	0.0597431	0.118741	0.503138	0.614867	0.897187	CCNI	protein_coding	10983	cyclin I
ENSG00000265195.1	12.5115	0.27231	0.541334	0.503036	0.614939	0.897187	MIR4312	miRNA	100422971	microRNA 4312
ENSG00000173762.7	78.5704	0.196904	0.391453	0.503007	0.614959	0.897187	CD7	protein_coding	924	CD7 molecule
ENSG00000165102.14	1259.8	-0.0610452	0.121372	-0.502959	0.614993	0.897187	HGSNAT	protein_coding	138050	heparan-alpha-glucosaminide N-acetyltransferase
ENSG00000183873.15	179.298	0.465028	0.92463	0.502935	0.61501	0.897187	SCN5A	protein_coding	6331	sodium voltage-gated channel alpha subunit 5
ENSG00000272574.1	28.223	0.164224	0.326714	0.502654	0.615208	0.89741	AL596325.2	sense_intronic	NA
ENSG00000234899.9	139.659	0.139607	0.27783	0.502493	0.615321	0.89751	SOX9-AS1	processed_transcript	400618	SOX9 antisense RNA 1
ENSG00000257283.1	7.50343	0.460886	0.918237	0.501924	0.615721	0.897777	AC012464.1	antisense	105369911	uncharacterized LOC105369911
ENSG00000206775.1	6.07376	0.383905	0.76508	0.501785	0.615819	0.897777	SNORD37	snoRNA	26812	small nucleolar RNA, C/D box 37
ENSG00000179091.4	1035.55	-0.0855354	0.170506	-0.501655	0.615911	0.897777	CYC1	protein_coding	1537	cytochrome c1
ENSG00000226501.2	8.41492	0.275657	0.549528	0.501625	0.615931	0.897777	USF1P1	processed_pseudogene	NA
ENSG00000264814.1	5.91438	-0.386158	0.769871	-0.501588	0.615957	0.897777	MIR1273C	miRNA	100422821	microRNA 1273c
ENSG00000005194.14	782.342	0.0741424	0.147837	0.501515	0.616009	0.897777	CIAPIN1	protein_coding	57019	cytokine induced apoptosis inhibitor 1
ENSG00000274383.1	33.9783	-0.162766	0.324559	-0.501499	0.61602	0.897777	AC103691.1	antisense	NA
ENSG00000055044.10	732.763	-0.0894636	0.178429	-0.501396	0.616093	0.897777	NOP58	protein_coding	51602	NOP58 ribonucleoprotein
ENSG00000251463.2	9.1212	-0.377058	0.752309	-0.501201	0.616229	0.897777	FKBP4P1	processed_pseudogene	NA
ENSG00000249526.1	14.4074	0.217943	0.434851	0.501189	0.616238	0.897777	AC008667.1	lincRNA	NA
ENSG00000172053.17	2648.66	-0.0871968	0.174011	-0.501099	0.616302	0.897777	QARS	protein_coding	5859	glutaminyl-tRNA synthetase 1
ENSG00000246273.7	129.674	0.108685	0.216928	0.501017	0.616359	0.897777	SBF2-AS1	antisense	283104	SBF2 antisense RNA 1
ENSG00000173451.6	95.1361	0.108481	0.216589	0.500863	0.616468	0.897777	THAP2	protein_coding	83591	THAP domain containing 2
ENSG00000141252.19	2486.7	-0.0486371	0.0971162	-0.500813	0.616503	0.897777	VPS53	protein_coding	55275	VPS53 subunit of GARP complex
ENSG00000272068.1	253.821	0.107039	0.21374	0.500792	0.616517	0.897777	AL365181.2	lincRNA	NA
ENSG00000179528.15	20.3926	-0.186685	0.372823	-0.500732	0.61656	0.897777	LBX2	protein_coding	85474	ladybird homeobox 2
ENSG00000122218.15	6018.99	-0.0351456	0.0701891	-0.500727	0.616563	0.897777	COPA	protein_coding	1314	COPI coat complex subunit alpha
ENSG00000172113.9	362.461	-0.066646	0.13312	-0.500646	0.616621	0.897777	NME6	protein_coding	10201	NME/NM23 nucleoside diphosphate kinase 6
ENSG00000198443.6	6.19006	0.539573	1.07809	0.500488	0.616732	0.897777	KRTAP4-1	protein_coding	85285	keratin associated protein 4-1
ENSG00000253522.6	18.0281	-0.216155	0.431977	-0.500386	0.616803	0.897777	MIR3142HG	lincRNA	107075116	MIR3142 host gene
ENSG00000196369.11	79.042	-0.126225	0.252322	-0.500253	0.616897	0.897777	SRGAP2B	protein_coding	647135	SLIT-ROBO Rho GTPase activating protein 2B
ENSG00000276645.1	14.073	-0.198909	0.397652	-0.500209	0.616928	0.897777	RF00017	misc_RNA	NA
ENSG00000136448.11	2248.03	0.0366886	0.07335	0.500186	0.616944	0.897777	NMT1	protein_coding	4836	N-myristoyltransferase 1
ENSG00000188277.9	23.2601	0.177329	0.354545	0.500159	0.616963	0.897777	C15orf62	protein_coding	643338	chromosome 15 open reading frame 62
ENSG00000186340.15	1995.38	0.606129	1.21191	0.500143	0.616974	0.897777	THBS2	protein_coding	7058	thrombospondin 2
ENSG00000125538.11	40.3881	-0.304741	0.609318	-0.500135	0.61698	0.897777	IL1B	protein_coding	3553	interleukin 1 beta
ENSG00000148308.17	1127.99	0.0668204	0.133606	0.50013	0.616983	0.897777	GTF3C5	protein_coding	9328	general transcription factor IIIC subunit 5
ENSG00000063660.8	2037.73	-0.111692	0.223362	-0.500048	0.617041	0.897777	GPC1	protein_coding	2817	glypican 1
ENSG00000111653.19	514.37	-0.0879795	0.175947	-0.500034	0.617051	0.897777	ING4	protein_coding	51147	inhibitor of growth family member 4
ENSG00000241506.1	15.3927	0.229596	0.459181	0.500012	0.617067	0.897777	PSMC1P1	processed_pseudogene	NA
ENSG00000198646.13	2930.64	-0.0595881	0.119177	-0.499996	0.617078	0.897777	NCOA6	protein_coding	23054	nuclear receptor coactivator 6
ENSG00000184949.15	316.724	-0.133	0.26606	-0.499888	0.617154	0.897777	FAM227A	protein_coding	646851	family with sequence similarity 227 member A
ENSG00000179611.3	17.2025	0.228444	0.457031	0.499843	0.617186	0.897777	DGKZP1	processed_pseudogene	NA
ENSG00000160951.3	11.6606	-0.255019	0.510229	-0.499812	0.617208	0.897777	PTGER1	protein_coding	5731	prostaglandin E receptor 1
ENSG00000178105.10	357.217	-0.104292	0.208666	-0.499806	0.617212	0.897777	DDX10	protein_coding	1662	DEAD-box helicase 10
ENSG00000170160.17	106.944	-0.812279	1.62529	-0.499774	0.617235	0.897777	CCDC144A	protein_coding	9720	coiled-coil domain containing 144A
ENSG00000006459.10	2796.03	-0.098888	0.19789	-0.499712	0.617278	0.897777	KDM7A	protein_coding	80853	lysine demethylase 7A
ENSG00000125037.12	864.916	0.0516128	0.103292	0.49968	0.6173	0.897777	EMC3	protein_coding	55831	ER membrane protein complex subunit 3
ENSG00000156875.13	39.8224	-0.139265	0.278797	-0.499521	0.617412	0.897777	MFSD14A	protein_coding	64645	major facilitator superfamily domain containing 14A
ENSG00000234390.4	5.35972	0.359222	0.719138	0.499517	0.617415	0.897777	USP27X-AS1	lincRNA	158572	USP27X antisense RNA 1 (head to head)
ENSG00000224259.6	2170.36	-0.0761106	0.152385	-0.499463	0.617453	0.897777	LINC01133	lincRNA	NA
ENSG00000213699.8	819.664	-0.0904791	0.181179	-0.499391	0.617504	0.897777	SLC35F6	protein_coding	54978	solute carrier family 35 member F6
ENSG00000207940.1	5.82051	-0.428841	0.858838	-0.499326	0.617549	0.897777	MIR567	miRNA	693152	microRNA 567
ENSG00000165507.8	404.683	-0.115214	0.230749	-0.499305	0.617564	0.897777	DEPP1	protein_coding	11067	DEPP1 autophagy regulator
ENSG00000130005.12	310.54	-0.0975305	0.195337	-0.499294	0.617572	0.897777	GAMT	protein_coding	2593	guanidinoacetate N-methyltransferase
ENSG00000211451.12	11.3327	0.230379	0.461485	0.499212	0.61763	0.897777	GNRHR2	transcribed_unitary_pseudogene	114814	gonadotropin releasing hormone receptor 2 (pseudogene)
ENSG00000067992.13	1004.26	-0.129021	0.25845	-0.49921	0.617632	0.897777	PDK3	protein_coding	5165	pyruvate dehydrogenase kinase 3
ENSG00000247970.2	9.16498	-0.310787	0.622583	-0.49919	0.617646	0.897777	AL160313.1	lincRNA	NA
ENSG00000265733.1	5.6626	0.350567	0.702396	0.499102	0.617708	0.897781	SNORA74C-1	snoRNA	109616974	small nucleolar RNA, H/ACA box 74C-1
ENSG00000263432.2	24.0452	-0.18789	0.37649	-0.499057	0.617739	0.897781	RN7SL689P	misc_RNA	NA
ENSG00000198951.11	1110.95	0.0592303	0.118699	0.498996	0.617782	0.897781	NAGA	protein_coding	4668	alpha-N-acetylgalactosaminidase
ENSG00000050748.17	997.406	-0.0455085	0.0912144	-0.498918	0.617837	0.897796	MAPK9	protein_coding	5601	mitogen-activated protein kinase 9
ENSG00000230267.7	7.9491	-0.690282	1.38396	-0.498773	0.617939	0.89788	HERC2P4	transcribed_unprocessed_pseudogene	NA
ENSG00000255857.5	46.9731	-0.134418	0.269544	-0.498688	0.617999	0.897902	PXN-AS1	antisense	NA
ENSG00000244257.5	7.72904	0.360296	0.722837	0.498447	0.618169	0.898071	PKD1P1	unprocessed_pseudogene	NA
ENSG00000124541.6	525.413	0.0421346	0.0845427	0.498383	0.618214	0.898071	RRP36	protein_coding	88745	ribosomal RNA processing 36
ENSG00000178631.7	12.219	0.258859	0.519538	0.498248	0.618309	0.898071	ACTG1P1	processed_pseudogene	NA
ENSG00000176387.6	589.839	0.166231	0.33365	0.498219	0.61833	0.898071	HSD11B2	protein_coding	3291	hydroxysteroid 11-beta dehydrogenase 2
ENSG00000117360.12	1031.6	-0.0638131	0.128089	-0.498194	0.618347	0.898071	PRPF3	protein_coding	9129	pre-mRNA processing factor 3
ENSG00000258092.1	10.4883	0.265018	0.532025	0.49813	0.618392	0.898071	AC005841.1	antisense	NA
ENSG00000227486.1	5.72608	-0.33971	0.68204	-0.49808	0.618428	0.898071	AL445472.1	lincRNA	NA
ENSG00000265337.1	87.0291	-0.142365	0.285946	-0.497875	0.618572	0.898091	AC079336.3	sense_intronic	NA
ENSG00000143756.11	1268.13	-0.0565523	0.113596	-0.497835	0.6186	0.898091	FBXO28	protein_coding	23219	F-box protein 28
ENSG00000007402.11	7.48844	0.266414	0.535286	0.497704	0.618692	0.898091	CACNA2D2	protein_coding	9254	calcium voltage-gated channel auxiliary subunit alpha2delta 2
ENSG00000164654.15	456.378	0.0660045	0.132619	0.497699	0.618696	0.898091	MIOS	protein_coding	54468	meiosis regulator for oocyte development
ENSG00000285933.1	33.3518	0.211541	0.425048	0.497687	0.618705	0.898091	AP003498.2	lincRNA	NA
ENSG00000103742.11	11.6133	-0.224414	0.45092	-0.497679	0.61871	0.898091	IGDCC4	protein_coding	57722	immunoglobulin superfamily DCC subclass member 4
ENSG00000159086.14	928.008	-0.0788871	0.158565	-0.497507	0.618832	0.898112	PAXBP1	protein_coding	94104	PAX3 and PAX7 binding protein 1
ENSG00000175155.8	1036.91	-0.119387	0.239995	-0.497458	0.618866	0.898112	YPEL2	protein_coding	388403	yippee like 2
ENSG00000110107.8	1326.09	-0.0692532	0.139235	-0.497384	0.618919	0.898112	PRPF19	protein_coding	27339	pre-mRNA processing factor 19
ENSG00000156253.6	264.696	-0.102182	0.205458	-0.497337	0.618951	0.898112	RWDD2B	protein_coding	10069	RWD domain containing 2B
ENSG00000160199.14	543.185	-0.059879	0.120401	-0.49733	0.618957	0.898112	PKNOX1	protein_coding	5316	PBX/knotted 1 homeobox 1
ENSG00000243896.4	80.7971	-0.23012	0.462786	-0.497249	0.619013	0.898112	OR2A7	protein_coding	401427	olfactory receptor family 2 subfamily A member 7
ENSG00000152223.13	2435.62	0.0535229	0.107645	0.497216	0.619037	0.898112	EPG5	protein_coding	57724	ectopic P-granules autophagy protein 5 homolog
ENSG00000272914.1	5.80018	0.291074	0.585768	0.496909	0.619253	0.898268	AL359532.1	sense_intronic	NA
ENSG00000125744.11	174.053	-0.173165	0.348513	-0.496867	0.619283	0.898268	RTN2	protein_coding	6253	reticulon 2
ENSG00000076650.6	467.704	0.0886546	0.178429	0.496862	0.619286	0.898268	GPATCH1	protein_coding	55094	G-patch domain containing 1
ENSG00000260350.1	21.4271	0.193456	0.389409	0.496795	0.619333	0.898268	AC012173.1	antisense	NA
ENSG00000262402.1	19.2743	0.270395	0.544332	0.496747	0.619368	0.898268	MCUR1P1	processed_pseudogene	NA
ENSG00000158161.15	1158.6	-0.0378682	0.0762575	-0.496584	0.619483	0.898309	EYA3	protein_coding	2140	EYA transcriptional coactivator and phosphatase 3
ENSG00000132570.14	205.886	0.108513	0.218521	0.496581	0.619485	0.898309	PCBD2	protein_coding	84105	pterin-4 alpha-carbinolamine dehydratase 2
ENSG00000236144.6	199.255	0.0984319	0.198262	0.496474	0.61956	0.898354	TMEM147-AS1	antisense	100506469	TMEM147 antisense RNA 1
ENSG00000255154.7	22.5524	-0.176112	0.354938	-0.496177	0.619769	0.898449	HTD2	protein_coding	109703458	hydroxyacyl-thioester dehydratase type 2
ENSG00000255177.2	7.76019	-0.442509	0.891871	-0.496159	0.619783	0.898449	MUC5B-AS1	antisense	112577518	MUC5B antisense RNA 1
ENSG00000108370.16	123.363	0.187455	0.377892	0.496053	0.619857	0.898449	RGS9	protein_coding	8787	regulator of G protein signaling 9
ENSG00000133519.12	43.7786	0.163571	0.329768	0.49602	0.61988	0.898449	ZDHHC8P1	transcribed_unprocessed_pseudogene	NA
ENSG00000129538.13	1322.67	0.183938	0.370846	0.495996	0.619897	0.898449	RNASE1	protein_coding	6035	ribonuclease A family member 1, pancreatic
ENSG00000186994.11	42.1787	0.207539	0.418464	0.495955	0.619926	0.898449	KANK3	protein_coding	256949	KN motif and ankyrin repeat domains 3
ENSG00000137561.4	16.8601	-0.274908	0.554356	-0.495905	0.619962	0.898449	TTPA	protein_coding	7274	alpha tocopherol transfer protein
ENSG00000144362.11	48.2792	0.153977	0.310548	0.495824	0.620018	0.898449	PHOSPHO2	protein_coding	493911	phosphatase, orphan 2
ENSG00000214389.2	75.093	-0.126599	0.255367	-0.495754	0.620068	0.898449	RPS3AP26	processed_pseudogene	NA
ENSG00000177370.4	330.684	0.0766058	0.154526	0.495748	0.620072	0.898449	TIMM22	protein_coding	29928	translocase of inner mitochondrial membrane 22
ENSG00000240137.5	9.41378	-0.240979	0.486168	-0.49567	0.620127	0.898463	ERICH6-AS1	antisense	101928085	ERICH6 antisense RNA 1
ENSG00000204983.13	67.3824	0.295825	0.596904	0.4956	0.620177	0.89847	PRSS1	protein_coding	5644	serine protease 1
ENSG00000162433.14	3999.2	0.0923479	0.186421	0.495372	0.620338	0.898577	AK4	protein_coding	205	adenylate kinase 4
ENSG00000127922.9	713.298	-0.0770718	0.155594	-0.495339	0.620361	0.898577	SEM1	protein_coding	7979	SEM1 26S proteasome complex subunit
ENSG00000253485.2	26.9802	0.36597	0.738903	0.495289	0.620396	0.898577	PCDHGA5	protein_coding	56110	protocadherin gamma subfamily A, 5
ENSG00000171867.16	1045.58	-0.0903982	0.182533	-0.495243	0.620429	0.898577	PRNP	protein_coding	5621	prion protein
ENSG00000231744.1	32.5613	-0.152429	0.307899	-0.49506	0.620557	0.898698	AL669818.1	processed_pseudogene	NA
ENSG00000169895.5	2727.71	-0.0592384	0.119682	-0.494965	0.620625	0.898731	SYAP1	protein_coding	94056	synapse associated protein 1
ENSG00000169174.10	3072.71	-0.151432	0.306052	-0.494793	0.620746	0.898843	PCSK9	protein_coding	255738	proprotein convertase subtilisin/kexin type 9
ENSG00000176714.9	38.7761	0.130698	0.264418	0.494288	0.621103	0.899175	CCDC121	protein_coding	79635	coiled-coil domain containing 121
ENSG00000273906.1	7.15412	-1.40233	2.83716	-0.494273	0.621113	0.899175	AC011297.1	sense_intronic	NA
ENSG00000104774.12	1199.26	-0.0563237	0.113957	-0.494255	0.621126	0.899175	MAN2B1	protein_coding	4125	mannosidase alpha class 2B member 1
ENSG00000116874.11	251.819	-0.0904333	0.183001	-0.494168	0.621188	0.899175	WARS2	protein_coding	10352	tryptophanyl tRNA synthetase 2, mitochondrial
ENSG00000029725.16	1205.68	0.0589827	0.119362	0.494151	0.621199	0.899175	RABEP1	protein_coding	9135	rabaptin, RAB GTPase binding effector protein 1
ENSG00000183291.16	1735.25	-0.0814782	0.164957	-0.493937	0.621351	0.899215	SELENOF	protein_coding	9403	selenoprotein F
ENSG00000206976.1	5.2325	0.333654	0.675535	0.493912	0.621369	0.899215	RF00409	snoRNA	NA
ENSG00000133313.14	2157.3	0.0586667	0.118795	0.493848	0.621413	0.899215	CNDP2	protein_coding	55748	carnosine dipeptidase 2
ENSG00000163159.12	570.155	0.11097	0.224719	0.493818	0.621435	0.899215	VPS72	protein_coding	6944	vacuolar protein sorting 72 homolog
ENSG00000151575.14	258.466	0.0950425	0.192474	0.493795	0.621451	0.899215	TEX9	protein_coding	374618	testis expressed 9
ENSG00000231752.6	21.6154	0.221193	0.448128	0.493593	0.621594	0.899306	EMBP1	transcribed_unprocessed_pseudogene	647121	embigin pseudogene 1
ENSG00000273375.1	5.59383	0.346617	0.702251	0.49358	0.621603	0.899306	AC055764.2	lincRNA	NA
ENSG00000157429.15	182.217	0.0786992	0.159474	0.493494	0.621664	0.89933	ZNF19	protein_coding	7567	zinc finger protein 19
ENSG00000115464.14	5649.64	-0.058094	0.117768	-0.493291	0.621807	0.899413	USP34	protein_coding	9736	ubiquitin specific peptidase 34
ENSG00000218510.8	68.8846	0.0989142	0.200521	0.493285	0.621811	0.899413	LINC00339	processed_transcript	29092	long intergenic non-protein coding RNA 339
ENSG00000240823.3	11.0791	0.206623	0.418928	0.493217	0.621859	0.899419	RN7SL23P	misc_RNA	NA
ENSG00000182759.3	5.49898	0.351102	0.712054	0.493083	0.621954	0.899435	MAFA	protein_coding	389692	MAF bZIP transcription factor A
ENSG00000241120.1	47.5155	0.122956	0.249366	0.493074	0.62196	0.899435	HMGN1P8	processed_pseudogene	NA
ENSG00000142619.4	5.3014	0.404397	0.820344	0.49296	0.622041	0.899487	PADI3	protein_coding	51702	peptidyl arginine deiminase 3
ENSG00000102401.19	1154.58	-0.0580298	0.117743	-0.492853	0.622117	0.899532	ARMCX3	protein_coding	51566	armadillo repeat containing X-linked 3
ENSG00000115207.13	1542.14	0.0344276	0.0698694	0.492742	0.622195	0.899539	GTF3C2	protein_coding	2976	general transcription factor IIIC subunit 2
ENSG00000130035.7	9.74335	-0.31765	0.644688	-0.492719	0.622211	0.899539	GALNT8	protein_coding	26290	polypeptide N-acetylgalactosaminyltransferase 8
ENSG00000163565.18	189.776	0.221276	0.449241	0.492554	0.622328	0.899643	IFI16	protein_coding	3428	interferon gamma inducible protein 16
ENSG00000058866.14	169.534	-0.246166	0.499916	-0.492415	0.622426	0.899721	DGKG	protein_coding	1608	diacylglycerol kinase gamma
ENSG00000185973.10	282.904	0.0841323	0.170911	0.492257	0.622538	0.899768	TMLHE	protein_coding	55217	trimethyllysine hydroxylase, epsilon
ENSG00000091513.15	14.3888	0.223034	0.453098	0.492242	0.622548	0.899768	TF	protein_coding	7018	transferrin
ENSG00000107789.15	627.097	0.0802979	0.163219	0.491965	0.622744	0.899911	MINPP1	protein_coding	9562	multiple inositol-polyphosphate phosphatase 1
ENSG00000163155.11	203.968	0.0812013	0.165062	0.491943	0.62276	0.899911	LYSMD1	protein_coding	388695	LysM domain containing 1
ENSG00000171566.11	925.09	-0.0799354	0.162523	-0.49184	0.622832	0.899911	PLRG1	protein_coding	5356	pleiotropic regulator 1
ENSG00000147144.12	963.484	0.0732914	0.14904	0.491756	0.622892	0.899911	CCDC120	protein_coding	90060	coiled-coil domain containing 120
ENSG00000275759.1	9.20287	0.24931	0.507069	0.49167	0.622953	0.899911	AC026367.3	lincRNA	NA
ENSG00000170899.10	267.938	-0.100243	0.203885	-0.491663	0.622958	0.899911	GSTA4	protein_coding	2941	glutathione S-transferase alpha 4
ENSG00000148572.15	454.415	0.0498226	0.101336	0.491659	0.62296	0.899911	NRBF2	protein_coding	29982	nuclear receptor binding factor 2
ENSG00000214212.8	13.9433	0.250962	0.510631	0.491475	0.623091	0.899919	C19orf38	protein_coding	255809	chromosome 19 open reading frame 38
ENSG00000217767.2	18.3561	0.220159	0.447957	0.491473	0.623092	0.899919	NDUFAB1P1	processed_pseudogene	NA
ENSG00000113758.13	1538.41	0.0958023	0.194938	0.491451	0.623108	0.899919	DBN1	protein_coding	1627	drebrin 1
ENSG00000272102.1	14.2371	-0.2616	0.532359	-0.491399	0.623145	0.899919	AL133406.3	lincRNA	NA	NA
ENSG00000007216.14	14.5154	-0.284586	0.579326	-0.491237	0.623259	0.900017	SLC13A2	protein_coding	9058	solute carrier family 13 member 2
ENSG00000243954.3	12.6452	-0.225907	0.45997	-0.491135	0.623331	0.900017	RN7SL743P	misc_RNA	NA
ENSG00000162426.14	41.7252	-0.240425	0.489551	-0.491113	0.623346	0.900017	SLC45A1	protein_coding	50651	solute carrier family 45 member 1
ENSG00000135679.23	5052.61	-0.146364	0.298108	-0.490975	0.623444	0.900093	MDM2	protein_coding	4193	MDM2 proto-oncogene
ENSG00000188505.4	10.8422	0.548421	1.11742	0.49079	0.623575	0.900175	NCCRP1	protein_coding	342897	NCCRP1, F-box associated domain containing
ENSG00000170085.17	523.722	0.0861454	0.175537	0.490753	0.623601	0.900175	SIMC1	protein_coding	375484	SUMO interacting motifs containing 1
ENSG00000119636.15	47.7155	-0.136716	0.278612	-0.490704	0.623635	0.900175	BBOF1	protein_coding	80127	basal body orientation factor 1
ENSG00000108840.15	969.069	0.0960297	0.195806	0.490432	0.623829	0.900344	HDAC5	protein_coding	10014	histone deacetylase 5
ENSG00000241764.3	39.7473	0.135153	0.275604	0.490387	0.62386	0.900344	AC002467.1	antisense	101927974	uncharacterized LOC101927974
ENSG00000158186.12	50.0676	-0.255288	0.520625	-0.49035	0.623886	0.900344	MRAS	protein_coding	22808	muscle RAS oncogene homolog
ENSG00000262049.1	78.095	0.123277	0.251447	0.490273	0.623941	0.900358	AC139530.1	antisense	NA
ENSG00000255185.5	34.7782	0.158477	0.32337	0.490079	0.624078	0.900447	PDXDC2P	transcribed_unprocessed_pseudogene	NA
ENSG00000235363.1	17.5447	0.215426	0.439623	0.490024	0.624117	0.900447	SNRPGP10	processed_pseudogene	NA
ENSG00000166387.12	1777.8	0.0412293	0.0841629	0.489875	0.624222	0.900447	PPFIBP2	protein_coding	8495	PPFIA binding protein 2
ENSG00000023839.11	62.3242	-0.170766	0.348665	-0.489772	0.624295	0.900447	ABCC2	protein_coding	1244	ATP binding cassette subfamily C member 2
ENSG00000152127.8	8316.2	0.0701344	0.1432	0.489766	0.6243	0.900447	MGAT5	protein_coding	4249	alpha-1,6-mannosylglycoprotein 6-beta-N-acetylglucosaminyltransferase
ENSG00000254550.1	77.3993	-0.112872	0.230465	-0.48976	0.624304	0.900447	OMP	protein_coding	4975	olfactory marker protein
ENSG00000105607.12	271.847	0.0923591	0.188613	0.489676	0.624363	0.900447	GCDH	protein_coding	2639	glutaryl-CoA dehydrogenase
ENSG00000259585.2	16.4841	-0.181141	0.369993	-0.489579	0.624432	0.900447	RBM17P4	processed_pseudogene	NA
ENSG00000228437.5	167.157	-0.566291	1.15681	-0.489528	0.624468	0.900447	LINC02474	lincRNA	NA
ENSG00000166171.12	340.25	0.109847	0.224407	0.489496	0.624491	0.900447	DPCD	protein_coding	25911	deleted in primary ciliary dyskinesia homolog (mouse)
ENSG00000227232.5	119.764	0.122991	0.251264	0.48949	0.624495	0.900447	WASH7P	unprocessed_pseudogene	653635	WASP family homolog 7, pseudogene
ENSG00000132122.11	264.91	0.0983655	0.201036	0.489293	0.624634	0.900583	SPATA6	protein_coding	54558	spermatogenesis associated 6
ENSG00000166405.14	13.0814	0.667568	1.36461	0.489202	0.624699	0.900612	RIC3	protein_coding	79608	RIC3 acetylcholine receptor chaperone
ENSG00000152689.17	26.3977	0.26382	0.539473	0.489033	0.624818	0.900719	RASGRP3	protein_coding	25780	RAS guanyl releasing protein 3
ENSG00000114933.15	2063.17	-0.0623877	0.12759	-0.488971	0.624862	0.900719	INO80D	protein_coding	54891	INO80 complex subunit D
ENSG00000104267.9	819.626	0.159594	0.326488	0.488819	0.62497	0.900788	CA2	protein_coding	760	carbonic anhydrase 2
ENSG00000113494.16	268.351	0.179519	0.367402	0.488616	0.625113	0.900788	PRLR	protein_coding	5618	prolactin receptor
ENSG00000083814.13	10.7699	0.453155	0.927583	0.488533	0.625172	0.900788	ZNF671	protein_coding	79891	zinc finger protein 671
ENSG00000133740.10	154.722	-0.120736	0.24714	-0.488531	0.625174	0.900788	E2F5	protein_coding	1875	E2F transcription factor 5
ENSG00000111666.10	1221.69	0.0870156	0.178167	0.488393	0.625271	0.900788	CHPT1	protein_coding	56994	choline phosphotransferase 1
ENSG00000163840.9	2021.93	-0.0774727	0.158638	-0.488361	0.625294	0.900788	DTX3L	protein_coding	151636	deltex E3 ubiquitin ligase 3L
ENSG00000128394.16	182.861	-0.0779842	0.159697	-0.488327	0.625318	0.900788	APOBEC3F	protein_coding	200316	apolipoprotein B mRNA editing enzyme catalytic subunit 3F
ENSG00000082805.19	1325.36	-0.0505945	0.103625	-0.488248	0.625374	0.900788	ERC1	protein_coding	23085	ELKS/RAB6-interacting/CAST family member 1
ENSG00000229276.1	8.03527	-0.29152	0.597077	-0.488244	0.625377	0.900788	REV3L-IT1	sense_intronic	NA
ENSG00000273399.2	18.5874	0.167949	0.34399	0.488237	0.625382	0.900788	AL159169.3	lincRNA	NA
ENSG00000167371.19	7.81863	-0.329318	0.67471	-0.488088	0.625488	0.900788	PRRT2	protein_coding	112476	proline rich transmembrane protein 2
ENSG00000174125.7	44.914	0.199195	0.408115	0.488086	0.625489	0.900788	TLR1	protein_coding	7096	toll like receptor 1
ENSG00000151882.11	1534.47	0.0796018	0.163098	0.488062	0.625506	0.900788	CCL28	protein_coding	56477	C-C motif chemokine ligand 28
ENSG00000274156.1	5.73513	-0.408771	0.838124	-0.487721	0.625747	0.900788	AC008121.2	lincRNA	NA
ENSG00000068120.14	1905.03	0.0398854	0.0817817	0.487706	0.625758	0.900788	COASY	protein_coding	80347	Coenzyme A synthase
ENSG00000183726.10	1602.91	0.0815786	0.167283	0.487668	0.625785	0.900788	TMEM50A	protein_coding	23585	transmembrane protein 50A
ENSG00000072062.13	1520.49	0.06625	0.135889	0.48753	0.625883	0.900788	PRKACA	protein_coding	5566	protein kinase cAMP-activated catalytic subunit alpha
ENSG00000164465.18	505.853	-0.0500328	0.102631	-0.487504	0.625901	0.900788	DCBLD1	protein_coding	285761	discoidin, CUB and LCCL domain containing 1
ENSG00000176871.8	3162.54	-0.0601122	0.12332	-0.487451	0.625939	0.900788	WSB2	protein_coding	55884	WD repeat and SOCS box containing 2
ENSG00000115760.14	8882.38	-0.0441524	0.0905817	-0.487432	0.625953	0.900788	BIRC6	protein_coding	57448	baculoviral IAP repeat containing 6
ENSG00000125898.12	141.409	0.10164	0.208536	0.487398	0.625976	0.900788	FAM110A	protein_coding	83541	family with sequence similarity 110 member A
ENSG00000235245.1	80.8436	0.129734	0.266206	0.487346	0.626013	0.900788	AL360181.2	antisense	NA
ENSG00000162174.12	33.3635	0.200956	0.412379	0.487309	0.626039	0.900788	ASRGL1	protein_coding	80150	asparaginase and isoaspartyl peptidase 1
ENSG00000280987.4	7.29924	-0.343817	0.705611	-0.487261	0.626073	0.900788	MATR3	protein_coding	9782	matrin 3
ENSG00000103510.19	583.03	0.0557648	0.114461	0.487196	0.626119	0.900788	KAT8	protein_coding	84148	lysine acetyltransferase 8
ENSG00000241015.2	201.519	0.104581	0.214666	0.487181	0.62613	0.900788	TPM3P9	transcribed_processed_pseudogene	147804	tropomyosin 3 pseudogene 9
ENSG00000198576.3	10.8195	0.266438	0.546898	0.48718	0.62613	0.900788	ARC	protein_coding	23237	activity regulated cytoskeleton associated protein
ENSG00000238042.5	11.7707	-0.612459	1.25727	-0.487133	0.626164	0.900788	LINC02257	lincRNA	105372950	long intergenic non-protein coding RNA 2257
ENSG00000166886.12	412.095	-0.0801512	0.164609	-0.486919	0.626315	0.900892	NAB2	protein_coding	4665	NGFI-A binding protein 2
ENSG00000256060.2	36.0705	-0.172778	0.35486	-0.486889	0.626337	0.900892	TRAPPC2B	protein_coding	10597	trafficking protein particle complex 2B
ENSG00000251034.1	10.6601	-0.276474	0.567893	-0.486841	0.626371	0.900892	AC037459.2	antisense	NA
ENSG00000273355.1	6.93526	-0.316027	0.649229	-0.486773	0.626419	0.900898	AP000894.4	lincRNA	NA
ENSG00000170961.6	6.31002	0.413901	0.850695	0.486544	0.626581	0.900907	HAS2	protein_coding	3037	hyaluronan synthase 2
ENSG00000101160.13	5141.41	0.092042	0.189176	0.486542	0.626583	0.900907	CTSZ	protein_coding	1522	cathepsin Z
ENSG00000121454.5	29.435	0.201902	0.414988	0.486524	0.626596	0.900907	LHX4	protein_coding	89884	LIM homeobox 4
ENSG00000280327.1	17.3676	-0.191642	0.393948	-0.486466	0.626637	0.900907	Z97633.1	TEC	NA
ENSG00000177058.11	312.678	-0.098824	0.203154	-0.486448	0.62665	0.900907	SLC38A9	protein_coding	153129	solute carrier family 38 member 9
ENSG00000198754.5	33.4205	0.19232	0.395446	0.486337	0.626729	0.900913	OXCT2	protein_coding	64064	3-oxoacid CoA-transferase 2
ENSG00000274523.4	525.606	0.0682806	0.140414	0.486282	0.626767	0.900913	RCC1L	protein_coding	81554	RCC1 like
ENSG00000276851.1	32.0167	-0.299468	0.615869	-0.486252	0.626788	0.900913	AC002401.4	lincRNA	NA
ENSG00000245694.9	51.1374	-0.231867	0.476913	-0.486184	0.626837	0.900919	CRNDE	lincRNA	643911	colorectal neoplasia differentially expressed
ENSG00000165916.8	926.803	0.0673317	0.138528	0.486053	0.62693	0.900988	PSMC3	protein_coding	5702	proteasome 26S subunit, ATPase 3
ENSG00000147168.12	410.75	-0.123391	0.253936	-0.485914	0.627028	0.901065	IL2RG	protein_coding	3561	interleukin 2 receptor subunit gamma
ENSG00000273353.1	5.49436	-0.322446	0.663817	-0.485745	0.627148	0.901172	AL008718.3	sense_intronic	NA
ENSG00000177788.5	17.4066	0.256478	0.528178	0.48559	0.627258	0.901266	AL162595.1	bidirectional_promoter_lncRNA	105373159	uncharacterized LOC105373159
ENSG00000265681.7	72.0325	0.136707	0.281568	0.48552	0.627308	0.901273	RPL17	protein_coding	6139	ribosomal protein L17
ENSG00000148219.16	115.332	0.162542	0.334878	0.485377	0.627409	0.901355	ASTN2	protein_coding	23245	astrotactin 2
ENSG00000241316.7	26.1745	0.210989	0.434757	0.485303	0.627462	0.901366	SUCLG2-AS1	lincRNA	101927111	SUCLG2 antisense RNA 1 (head to head)
ENSG00000167333.12	466.497	0.092725	0.191131	0.485139	0.627578	0.90144	TRIM68	protein_coding	55128	tripartite motif containing 68
ENSG00000254719.1	5.18599	0.513459	1.05849	0.485085	0.627616	0.90144	AC080023.2	processed_pseudogene	NA
ENSG00000164949.7	221.566	-0.0780522	0.160926	-0.48502	0.627662	0.90144	GEM	protein_coding	2669	GTP binding protein overexpressed in skeletal muscle
ENSG00000235169.8	33.1772	0.170554	0.351673	0.484978	0.627692	0.90144	SMIM1	protein_coding	388588	small integral membrane protein 1 (Vel blood group)
ENSG00000257681.1	31.2587	-0.212139	0.43768	-0.484689	0.627897	0.901552	AC025265.1	antisense	NA
ENSG00000215840.3	9.08049	-0.322077	0.664608	-0.484613	0.627951	0.901552	AL592295.1	processed_pseudogene	NA
ENSG00000197121.14	1067.4	0.130474	0.269235	0.484612	0.627952	0.901552	PGAP1	protein_coding	80055	post-GPI attachment to proteins inositol deacylase 1
ENSG00000100938.17	1107.42	-0.0597817	0.123388	-0.484502	0.62803	0.901552	GMPR2	protein_coding	51292	guanosine monophosphate reductase 2
ENSG00000145331.13	175.346	0.0847644	0.174974	0.48444	0.628074	0.901552	TRMT10A	protein_coding	93587	tRNA methyltransferase 10A
ENSG00000189077.10	1032.33	0.0643437	0.132824	0.484428	0.628082	0.901552	TMEM120A	protein_coding	83862	transmembrane protein 120A
ENSG00000008323.15	4297.27	0.0686985	0.141817	0.484418	0.62809	0.901552	PLEKHG6	protein_coding	55200	pleckstrin homology and RhoGEF domain containing G6
ENSG00000184402.14	593.278	-0.05509	0.113753	-0.484294	0.628178	0.901552	SS18L1	protein_coding	26039	SS18L1 subunit of BAF chromatin remodeling complex
ENSG00000110066.14	1735.94	0.0610718	0.126131	0.484194	0.628248	0.901552	KMT5B	protein_coding	51111	lysine methyltransferase 5B
ENSG00000172216.5	254.301	0.0859507	0.177516	0.484187	0.628253	0.901552	CEBPB	protein_coding	1051	CCAAT enhancer binding protein beta
ENSG00000057935.13	919.197	0.0551059	0.113815	0.484173	0.628263	0.901552	MTA3	protein_coding	57504	metastasis associated 1 family member 3
ENSG00000106018.13	13.9434	0.324658	0.670797	0.483989	0.628394	0.901606	VIPR2	protein_coding	7434	vasoactive intestinal peptide receptor 2
ENSG00000172115.8	1763.67	-0.084044	0.17365	-0.483986	0.628396	0.901606	CYCS	protein_coding	54205	cytochrome c, somatic
ENSG00000115828.16	606.549	-0.189014	0.39058	-0.48393	0.628435	0.901606	QPCT	protein_coding	25797	glutaminyl-peptide cyclotransferase
ENSG00000244560.7	64.1193	-0.121222	0.250591	-0.483745	0.628567	0.901653	AC004890.2	transcribed_unprocessed_pseudogene	NA
ENSG00000264536.1	6.69629	-0.358084	0.740291	-0.483707	0.628594	0.901653	MIR5706	miRNA	100847085	microRNA 5706
ENSG00000144182.16	50.7189	0.113913	0.235544	0.483615	0.628659	0.901653	LIPT1	protein_coding	51601	lipoyltransferase 1
ENSG00000174483.19	61.0215	0.151823	0.313962	0.483571	0.62869	0.901653	BBS1	protein_coding	582	Bardet-Biedl syndrome 1
ENSG00000233087.7	14.1512	0.25548	0.528465	0.483438	0.628785	0.901653	RAB6D	protein_coding	150786	RAB6D, member RAS oncogene family
ENSG00000131080.14	256.12	-0.165535	0.342456	-0.483377	0.628828	0.901653	EDA2R	protein_coding	60401	ectodysplasin A2 receptor
ENSG00000117448.13	1435.77	0.0789112	0.163266	0.483329	0.628862	0.901653	AKR1A1	protein_coding	10327	aldo-keto reductase family 1 member A1
ENSG00000142046.14	71.1843	-0.124347	0.25732	-0.48324	0.628926	0.901653	TMEM91	protein_coding	641649	transmembrane protein 91
ENSG00000222726.1	6.27734	-0.363011	0.751223	-0.483227	0.628935	0.901653	RNU2-7P	snRNA	NA
ENSG00000271917.1	7.97301	0.242469	0.501846	0.483155	0.628985	0.901653	AL357568.2	sense_intronic	NA
ENSG00000179933.5	788.609	-0.0728546	0.150797	-0.483131	0.629002	0.901653	C14orf119	protein_coding	55017	chromosome 14 open reading frame 119
ENSG00000165501.16	169.637	-0.0701267	0.145152	-0.483126	0.629006	0.901653	LRR1	protein_coding	122769	leucine rich repeat protein 1
ENSG00000152348.15	169.585	-0.0854032	0.176824	-0.482983	0.629108	0.901663	ATG10	protein_coding	83734	autophagy related 10
ENSG00000153162.8	9.29794	0.269328	0.557701	0.482925	0.629149	0.901663	BMP6	protein_coding	654	bone morphogenetic protein 6
ENSG00000158669.11	1733.94	0.0456065	0.0944495	0.482867	0.62919	0.901663	GPAT4	protein_coding	137964	glycerol-3-phosphate acyltransferase 4
ENSG00000146729.9	921.644	-0.110309	0.228447	-0.482864	0.629193	0.901663	NIPSNAP2	protein_coding	2631	nipsnap homolog 2
ENSG00000163704.11	49.8962	0.106246	0.220157	0.482593	0.629385	0.901816	PRRT3	protein_coding	285368	proline rich transmembrane protein 3
ENSG00000278396.1	8.55288	-0.288991	0.598937	-0.482507	0.629446	0.901816	AL122023.1	sense_intronic	NA
ENSG00000116586.11	457.806	-0.0818509	0.16966	-0.482441	0.629493	0.901816	LAMTOR2	protein_coding	28956	late endosomal/lysosomal adaptor, MAPK and MTOR activator 2
ENSG00000279949.1	5.02529	-0.396793	0.822594	-0.482368	0.629544	0.901816	AC022784.6	lincRNA	NA
ENSG00000279720.1	14.3961	0.859017	1.78088	0.482355	0.629554	0.901816	CR392039.4	processed_pseudogene	NA
ENSG00000257303.1	6.74193	-0.30118	0.62442	-0.482335	0.629568	0.901816	AC073896.2	antisense	NA
ENSG00000178226.10	51.9722	0.139577	0.289458	0.4822	0.629664	0.901826	PRSS36	protein_coding	146547	serine protease 36
ENSG00000136758.18	3534.68	-0.0431895	0.0895887	-0.482086	0.629745	0.901826	YME1L1	protein_coding	10730	YME1 like 1 ATPase
ENSG00000265253.1	12.0991	-0.260027	0.539412	-0.482057	0.629766	0.901826	MIR4446	miRNA	100616476	microRNA 4446
ENSG00000128590.4	407.246	0.0944888	0.196028	0.482017	0.629794	0.901826	DNAJB9	protein_coding	4189	DnaJ heat shock protein family (Hsp40) member B9
ENSG00000043143.20	1142.34	0.0691868	0.143538	0.48201	0.629799	0.901826	JADE2	protein_coding	23338	jade family PHD finger 2
ENSG00000166582.9	483.07	0.0891493	0.184979	0.481942	0.629847	0.90183	CENPV	protein_coding	201161	centromere protein V
ENSG00000272568.5	12.0566	-0.363849	0.755433	-0.481643	0.63006	0.902007	AC005162.3	antisense	100506497	uncharacterized LOC100506497
ENSG00000183049.12	178.572	-0.34163	0.709301	-0.481643	0.63006	0.902007	CAMK1D	protein_coding	57118	calcium/calmodulin dependent protein kinase ID
ENSG00000145882.10	231.782	-0.0786103	0.16327	-0.481476	0.630178	0.902084	PCYOX1L	protein_coding	78991	prenylcysteine oxidase 1 like
ENSG00000138942.15	792.592	0.0466458	0.096888	0.48144	0.630204	0.902084	RNF185	protein_coding	91445	ring finger protein 185
ENSG00000175782.9	193.029	-0.121536	0.252535	-0.481263	0.630329	0.902115	SLC35E3	protein_coding	55508	solute carrier family 35 member E3
ENSG00000115211.15	533.254	0.0590186	0.122642	0.481224	0.630357	0.902115	EIF2B4	protein_coding	8890	eukaryotic translation initiation factor 2B subunit delta
ENSG00000167447.12	333.921	0.0688153	0.143001	0.481221	0.630359	0.902115	SMG8	protein_coding	55181	SMG8 nonsense mediated mRNA decay factor
ENSG00000134755.15	7235	0.0771496	0.160417	0.48093	0.630566	0.902295	DSC2	protein_coding	1824	desmocollin 2
ENSG00000008952.16	1970.93	0.0605643	0.125951	0.480856	0.630619	0.902295	SEC62	protein_coding	7095	SEC62 homolog, preprotein translocation factor
ENSG00000285944.1	7.81035	-0.27718	0.576433	-0.480855	0.63062	0.902295	AC233297.1	unprocessed_pseudogene	NA
ENSG00000102265.11	2683.58	0.0973641	0.202581	0.48062	0.630787	0.902444	TIMP1	protein_coding	7076	TIMP metallopeptidase inhibitor 1
ENSG00000177076.5	2406.69	-0.10117	0.210585	-0.480426	0.630925	0.902444	ACER2	protein_coding	340485	alkaline ceramidase 2
ENSG00000159579.13	1113.07	0.0500766	0.104241	0.480393	0.630948	0.902444	RSPRY1	protein_coding	89970	ring finger and SPRY domain containing 1
ENSG00000170703.15	129.584	-0.196005	0.408067	-0.480325	0.630996	0.902444	TTLL6	protein_coding	284076	tubulin tyrosine ligase like 6
ENSG00000250506.7	6.28977	-0.296575	0.617531	-0.480259	0.631043	0.902444	CDK3	protein_coding	1018	cyclin dependent kinase 3
ENSG00000255182.2	39.2798	0.167612	0.349044	0.480203	0.631083	0.902444	AC084125.2	processed_transcript	NA
ENSG00000225950.8	29.6856	0.302645	0.630292	0.480166	0.631109	0.902444	NTF4	protein_coding	4909	neurotrophin 4
ENSG00000215388.3	37.777	-0.136885	0.28509	-0.480147	0.631123	0.902444	ACTG1P3	processed_pseudogene	NA
ENSG00000124942.13	158723	-0.0946186	0.197086	-0.480087	0.631166	0.902444	AHNAK	protein_coding	79026	AHNAK nucleoprotein
ENSG00000137822.12	744.536	-0.052514	0.109387	-0.480077	0.631173	0.902444	TUBGCP4	protein_coding	27229	tubulin gamma complex associated protein 4
ENSG00000224826.1	6.95032	0.322081	0.671166	0.479884	0.63131	0.902577	AC019109.1	processed_pseudogene	NA
ENSG00000261349.1	27.3238	-0.434618	0.905934	-0.479745	0.631408	0.902604	AL031432.2	unprocessed_pseudogene	NA
ENSG00000272379.1	18.5916	0.222518	0.463858	0.47971	0.631433	0.902604	AL008729.2	lincRNA	NA
ENSG00000108309.13	6.52826	-0.534478	1.11453	-0.479556	0.631543	0.902604	RUNDC3A	protein_coding	10900	RUN domain containing 3A
ENSG00000223695.1	11.0537	-0.268438	0.55982	-0.479508	0.631577	0.902604	FO393418.1	lincRNA	NA
ENSG00000184117.11	1906.61	-0.0907787	0.189357	-0.479405	0.631651	0.902604	NIPSNAP1	protein_coding	8508	nipsnap homolog 1
ENSG00000261019.1	10.0491	-0.265172	0.553153	-0.479383	0.631666	0.902604	AC010132.4	lincRNA	NA
ENSG00000110076.18	8.61995	0.414707	0.865382	0.479218	0.631783	0.902604	NRXN2	protein_coding	9379	neurexin 2
ENSG00000144134.18	353.782	-0.0965669	0.201542	-0.479141	0.631838	0.902604	RABL2A	protein_coding	11159	RAB, member of RAS oncogene family like 2A
ENSG00000099785.10	420.153	0.0729637	0.152295	0.479095	0.631871	0.902604	MARCH2	protein_coding	51257	membrane associated ring-CH-type finger 2
ENSG00000262528.2	5.38628	-0.290452	0.60626	-0.479088	0.631876	0.902604	AL022341.2	antisense	NA
ENSG00000152061.23	1719.97	-0.06758	0.14106	-0.479088	0.631876	0.902604	RABGAP1L	protein_coding	9910	RAB GTPase activating protein 1 like
ENSG00000247287.2	8.50744	0.37622	0.785389	0.479023	0.631922	0.902604	AL359220.1	antisense	NA
ENSG00000171621.13	312.602	-0.0835214	0.174408	-0.478887	0.632019	0.902604	SPSB1	protein_coding	80176	splA/ryanodine receptor domain and SOCS box containing 1
ENSG00000117153.15	1109.74	-0.0548093	0.114484	-0.478751	0.632116	0.902604	KLHL12	protein_coding	59349	kelch like family member 12
ENSG00000136816.15	795.504	-0.081809	0.170884	-0.478741	0.632123	0.902604	TOR1B	protein_coding	27348	torsin family 1 member B
ENSG00000208037.1	7.75639	-0.367028	0.766657	-0.478739	0.632124	0.902604	MIR320A	miRNA	NA
ENSG00000158825.5	1849.8	-0.0672507	0.140482	-0.478713	0.632143	0.902604	CDA	protein_coding	978	cytidine deaminase
ENSG00000159433.11	52.4108	0.187815	0.392335	0.478712	0.632144	0.902604	STARD9	protein_coding	57519	StAR related lipid transfer domain containing 9
ENSG00000136240.9	3467.21	-0.0473204	0.0988676	-0.478624	0.632206	0.902604	KDELR2	protein_coding	11014	KDEL endoplasmic reticulum protein retention receptor 2
ENSG00000137207.11	2370.17	-0.058979	0.123233	-0.478595	0.632227	0.902604	YIPF3	protein_coding	25844	Yip1 domain family member 3
ENSG00000285155.1	6.51694	-0.298906	0.624738	-0.478451	0.63233	0.902626	AC092153.1	processed_transcript	NA
ENSG00000168491.9	16.9427	-0.313531	0.655424	-0.478363	0.632392	0.902626	CCDC110	protein_coding	256309	coiled-coil domain containing 110
ENSG00000224067.2	9.77344	-0.310713	0.649589	-0.478323	0.63242	0.902626	AL354877.1	processed_pseudogene	NA
ENSG00000060749.15	1356.75	-0.0865215	0.180903	-0.478275	0.632454	0.902626	QSER1	protein_coding	79832	glutamine and serine rich 1
ENSG00000197265.8	671.715	-0.0504945	0.105585	-0.478237	0.632482	0.902626	GTF2E2	protein_coding	2961	general transcription factor IIE subunit 2
ENSG00000238123.1	5.01569	0.351102	0.734339	0.47812	0.632564	0.902626	MID1IP1-AS1	antisense	NA
ENSG00000227032.1	11.1493	0.221797	0.463901	0.478113	0.63257	0.902626	RPS2P36	processed_pseudogene	NA
ENSG00000154040.20	22.7341	-0.18148	0.379682	-0.477979	0.632665	0.902626	CABYR	protein_coding	26256	calcium binding tyrosine phosphorylation regulated
ENSG00000259408.2	11.453	-0.312764	0.654476	-0.477885	0.632732	0.902626	AC010809.2	antisense	NA
ENSG00000163539.16	1007.55	-0.0609638	0.127577	-0.477859	0.632751	0.902626	CLASP2	protein_coding	23122	cytoplasmic linker associated protein 2
ENSG00000267147.2	13.609	0.226035	0.473171	0.477703	0.632862	0.902626	LINC01842	lincRNA	101928845	long intergenic non-protein coding RNA 1842
ENSG00000167632.15	1685.78	-0.0629075	0.131706	-0.477637	0.632908	0.902626	TRAPPC9	protein_coding	83696	trafficking protein particle complex 9
ENSG00000143552.9	8.86724	-0.234015	0.489962	-0.47762	0.632921	0.902626	NUP210L	protein_coding	91181	nucleoporin 210 like
ENSG00000237135.1	12.3926	0.244012	0.510924	0.47759	0.632942	0.902626	DDX10P1	processed_pseudogene	NA
ENSG00000205181.5	263.856	-0.121593	0.254611	-0.477564	0.632961	0.902626	LINC00654	lincRNA	149837	long intergenic non-protein coding RNA 654
ENSG00000228613.1	8.58195	0.614454	1.28677	0.477517	0.632994	0.902626	AC141930.1	antisense	NA
ENSG00000123999.4	29.1101	0.217479	0.455504	0.477448	0.633043	0.902626	INHA	protein_coding	3623	inhibin subunit alpha
ENSG00000157150.4	142.269	0.111543	0.233632	0.477431	0.633055	0.902626	TIMP4	protein_coding	7079	TIMP metallopeptidase inhibitor 4
ENSG00000259623.1	183.729	-0.122635	0.25692	-0.477327	0.633129	0.902626	AC125257.1	sense_overlapping	NA
ENSG00000256361.1	24.4263	-0.165929	0.347684	-0.47724	0.633192	0.902626	AC027544.1	processed_pseudogene	NA
ENSG00000272870.1	20.2586	0.201153	0.421525	0.477204	0.633217	0.902626	AC097534.2	antisense	105377540	SAP30 divergent transcript
ENSG00000125378.15	2684.82	0.106097	0.222338	0.477187	0.633229	0.902626	BMP4	protein_coding	652	bone morphogenetic protein 4
ENSG00000253217.1	34.9912	0.223064	0.467547	0.477096	0.633294	0.902647	AP001574.1	lincRNA	NA
ENSG00000200428.1	7.58528	-0.256246	0.537158	-0.477041	0.633333	0.902647	RF00019	misc_RNA	NA
ENSG00000106610.15	240.776	0.0630104	0.132111	0.47695	0.633398	0.902675	STAG3L4	transcribed_unprocessed_pseudogene	64940	stromal antigen 3-like 4 (pseudogene)
ENSG00000177105.9	749.433	0.0651247	0.136579	0.476829	0.633484	0.902734	RHOG	protein_coding	391	ras homolog family member G
ENSG00000136143.15	802.464	-0.0726453	0.152375	-0.476752	0.633539	0.902748	SUCLA2	protein_coding	8803	succinate-CoA ligase ADP-forming subunit beta
ENSG00000188732.10	299.972	0.11406	0.239348	0.476544	0.633687	0.902895	FAM221A	protein_coding	340277	family with sequence similarity 221 member A
ENSG00000168502.17	2515.95	0.11554	0.242534	0.476385	0.6338	0.902992	MTCL1	protein_coding	23255	microtubule crosslinking factor 1
ENSG00000261101.2	23.0008	-0.162066	0.340308	-0.476232	0.633909	0.903079	AC234775.3	sense_overlapping	NA
ENSG00000238142.1	37.0022	-0.181262	0.380712	-0.476114	0.633993	0.903079	BX284668.5	lincRNA	105376805	uncharacterized LOC105376805
ENSG00000225335.3	138.518	-0.139652	0.293317	-0.476111	0.633995	0.903079	AC016027.1	antisense	NA
ENSG00000187446.11	8439.09	-0.0428573	0.090039	-0.475985	0.634085	0.903139	CHP1	protein_coding	11261	calcineurin like EF-hand protein 1
ENSG00000081665.13	462.049	-0.159641	0.335432	-0.475926	0.634127	0.903139	ZNF506	protein_coding	440515	zinc finger protein 506
ENSG00000128731.16	4312.79	0.0534856	0.1124	0.475849	0.634182	0.903153	HERC2	protein_coding	8924	HECT and RLD domain containing E3 ubiquitin protein ligase 2
ENSG00000258704.6	19.0232	-0.153931	0.32359	-0.475698	0.63429	0.903195	SRP54-AS1	transcribed_unitary_pseudogene	NA
ENSG00000163939.18	2366.27	-0.0602142	0.126585	-0.475681	0.634301	0.903195	PBRM1	protein_coding	55193	polybromo 1
ENSG00000230074.1	62.4902	0.140389	0.295184	0.4756	0.634359	0.903213	AL162231.2	antisense	NA
ENSG00000187097.12	1439.55	-0.089674	0.18861	-0.475447	0.634468	0.903305	ENTPD5	protein_coding	957	ectonucleoside triphosphate diphosphohydrolase 5 (inactive)
ENSG00000184012.11	8157.64	0.0863129	0.181687	0.475063	0.634742	0.903625	TMPRSS2	protein_coding	7113	transmembrane serine protease 2
ENSG00000215182.8	1412.17	0.412796	0.869041	0.475002	0.634785	0.903625	MUC5AC	protein_coding	4586	mucin 5AC, oligomeric mucus/gel-forming
ENSG00000167981.6	128.001	0.1061	0.223472	0.47478	0.634944	0.903625	ZNF597	protein_coding	146434	zinc finger protein 597
ENSG00000202314.1	8.32644	-0.270962	0.570784	-0.474718	0.634988	0.903625	SNORD6	snoRNA	692075	small nucleolar RNA, C/D box 6
ENSG00000109790.16	377.919	-0.153619	0.323734	-0.474523	0.635127	0.903625	KLHL5	protein_coding	51088	kelch like family member 5
ENSG00000207137.1	10.1101	-0.266137	0.560871	-0.474507	0.635138	0.903625	SNORD116-13	snoRNA	NA
ENSG00000155530.3	23.455	0.250751	0.528459	0.474495	0.635147	0.903625	LRGUK	protein_coding	136332	leucine rich repeats and guanylate kinase domain containing
ENSG00000239213.5	80.9021	-0.0968454	0.204107	-0.474484	0.635155	0.903625	NCK1-DT	antisense	NA
ENSG00000124374.8	221.717	0.100125	0.211025	0.47447	0.635165	0.903625	PAIP2B	protein_coding	400961	poly(A) binding protein interacting protein 2B
ENSG00000225171.2	5.85814	-0.335002	0.706235	-0.474349	0.635251	0.903625	DUTP6	processed_pseudogene	NA
ENSG00000198833.6	1665.86	-0.0447737	0.094391	-0.474343	0.635255	0.903625	UBE2J1	protein_coding	51465	ubiquitin conjugating enzyme E2 J1
ENSG00000159712.10	13.7378	0.265957	0.560808	0.474239	0.63533	0.903625	ANKRD18CP	unprocessed_pseudogene	NA
ENSG00000206828.1	7.15782	0.348324	0.734657	0.474132	0.635406	0.903625	RF00003	snRNA	NA
ENSG00000028528.14	2468.2	-0.0307633	0.0648868	-0.474107	0.635423	0.903625	SNX1	protein_coding	6642	sorting nexin 1
ENSG00000257534.1	23.6822	-0.265973	0.561006	-0.4741	0.635428	0.903625	AC023794.4	lincRNA	NA
ENSG00000077514.8	444.268	-0.0604399	0.127518	-0.47397	0.635521	0.903625	POLD3	protein_coding	10714	DNA polymerase delta 3, accessory subunit
ENSG00000174405.13	381.078	0.0830872	0.175317	0.473924	0.635554	0.903625	LIG4	protein_coding	3981	DNA ligase 4
ENSG00000197892.12	7554.34	0.051931	0.109594	0.473847	0.635609	0.903625	KIF13B	protein_coding	23303	kinesin family member 13B
ENSG00000129824.15	1552.02	-1.3671	2.88549	-0.473783	0.635655	0.903625	RPS4Y1	protein_coding	6192	ribosomal protein S4 Y-linked 1
ENSG00000224516.5	16.5696	0.266348	0.56226	0.47371	0.635707	0.903625	AC068134.1	antisense	NA
ENSG00000112701.17	1598.08	-0.0596115	0.125858	-0.47364	0.635756	0.903625	SENP6	protein_coding	26054	SUMO specific peptidase 6
ENSG00000143224.17	133.488	0.0991314	0.209317	0.473596	0.635788	0.903625	PPOX	protein_coding	5498	protoporphyrinogen oxidase
ENSG00000180190.11	345.376	-0.13983	0.295264	-0.473576	0.635802	0.903625	TDRP	protein_coding	157695	testis development related protein
ENSG00000275215.1	8.55289	-0.309978	0.654561	-0.473566	0.635809	0.903625	RNA5-8SN2	rRNA	109910381	RNA, 5.8S ribosomal N3
ENSG00000138592.13	2514.76	-0.0450018	0.0950505	-0.473451	0.635891	0.903625	USP8	protein_coding	9101	ubiquitin specific peptidase 8
ENSG00000089289.15	1498.68	0.0775748	0.163862	0.473415	0.635917	0.903625	IGBP1	protein_coding	3476	immunoglobulin binding protein 1
ENSG00000205923.3	10.1606	-0.224252	0.473733	-0.473372	0.635948	0.903625	CEMP1	protein_coding	752014	cementum protein 1
ENSG00000138152.8	28.3125	0.173246	0.365986	0.473368	0.635951	0.903625	BTBD16	protein_coding	118663	BTB domain containing 16
ENSG00000008853.16	249.355	0.105605	0.223128	0.473294	0.636003	0.903636	RHOBTB2	protein_coding	23221	Rho related BTB domain containing 2
ENSG00000102317.17	1612.19	-0.0778027	0.164462	-0.473074	0.636161	0.903734	RBM3	protein_coding	5935	RNA binding motif protein 3
ENSG00000262691.1	9.68022	-0.244759	0.51751	-0.472956	0.636245	0.903734	AC040160.1	processed_transcript	NA
ENSG00000108433.16	1109.87	0.0556795	0.117728	0.47295	0.636249	0.903734	GOSR2	protein_coding	9570	golgi SNAP receptor complex member 2
ENSG00000160345.12	30.9524	-0.239726	0.506879	-0.472945	0.636252	0.903734	C9orf116	protein_coding	138162	chromosome 9 open reading frame 116
ENSG00000206687.1	10.4708	-0.25393	0.537131	-0.472753	0.63639	0.903866	RNU1-109P	snRNA	NA
ENSG00000162004.16	35.5865	-0.191086	0.40427	-0.472669	0.63645	0.903887	CCDC78	protein_coding	124093	coiled-coil domain containing 78
ENSG00000114956.19	579.875	0.106441	0.225258	0.472528	0.63655	0.903895	DGUOK	protein_coding	1716	deoxyguanosine kinase
ENSG00000234737.1	85.45	-0.0931321	0.197095	-0.472523	0.636554	0.903895	KRT18P15	processed_pseudogene	NA
ENSG00000119414.11	1059.25	-0.0649577	0.137493	-0.472444	0.63661	0.903895	PPP6C	protein_coding	5537	protein phosphatase 6 catalytic subunit
ENSG00000167085.11	1591.12	-0.0814335	0.172379	-0.472408	0.636635	0.903895	PHB	protein_coding	5245	prohibitin
ENSG00000183506.17	310.379	-0.122988	0.260379	-0.472342	0.636683	0.903899	PI4KAP2	transcribed_unitary_pseudogene	NA
ENSG00000235786.1	20.672	0.176102	0.372978	0.472151	0.636819	0.904029	ZNRF3-IT1	sense_intronic	NA
ENSG00000226188.2	5.34839	0.335059	0.709827	0.472029	0.636906	0.904068	HNRNPA1P3	processed_pseudogene	NA
ENSG00000142623.10	274.082	-0.390781	0.827949	-0.471987	0.636936	0.904068	PADI1	protein_coding	29943	peptidyl arginine deiminase 1
ENSG00000187889.12	16.7142	-0.305398	0.647361	-0.471759	0.637099	0.9042	FYB2	protein_coding	199920	FYN binding protein 2
ENSG00000202150.1	7.45611	-0.2548	0.54014	-0.47173	0.63712	0.9042	RNU6-407P	snRNA	NA
ENSG00000116539.12	4257.3	0.0410384	0.0870169	0.471615	0.637202	0.904253	ASH1L	protein_coding	55870	ASH1 like histone lysine methyltransferase
ENSG00000118402.5	41.3488	-0.238883	0.506717	-0.471433	0.637332	0.904368	ELOVL4	protein_coding	6785	ELOVL fatty acid elongase 4
ENSG00000175054.14	1024.66	-0.0902362	0.19144	-0.471355	0.637387	0.904368	ATR	protein_coding	545	ATR serine/threonine kinase
ENSG00000138303.17	540.551	-0.0585496	0.124227	-0.471313	0.637418	0.904368	ASCC1	protein_coding	51008	activating signal cointegrator 1 complex subunit 1
ENSG00000272498.1	12.1458	0.235414	0.499635	0.471173	0.637518	0.904391	AC090948.2	antisense	NA
ENSG00000154114.12	193.191	0.104001	0.220733	0.471164	0.637524	0.904391	TBCEL	protein_coding	219899	tubulin folding cofactor E like
ENSG00000184845.3	184.065	0.0934764	0.198448	0.471038	0.637614	0.90443	DRD1	protein_coding	1812	dopamine receptor D1
ENSG00000284633.1	7.57036	0.326538	0.693286	0.471	0.637641	0.90443	AL031590.1	antisense	NA
ENSG00000235944.8	21.1635	0.20954	0.44496	0.470919	0.637698	0.904447	ZNF815P	transcribed_unprocessed_pseudogene	NA
ENSG00000280128.1	236.328	0.106896	0.227111	0.470679	0.63787	0.904587	AL662795.2	TEC	NA
ENSG00000125779.22	885.722	0.0449367	0.0954771	0.470654	0.637888	0.904587	PANK2	protein_coding	80025	pantothenate kinase 2
ENSG00000184564.9	17.2884	0.37946	0.80636	0.470584	0.637938	0.904587	SLITRK6	protein_coding	84189	SLIT and NTRK like family member 6
ENSG00000175087.9	242.459	-0.0888976	0.188931	-0.47053	0.637977	0.904587	PDIK1L	protein_coding	149420	PDLIM1 interacting kinase 1 like
ENSG00000141179.13	498.957	0.0690979	0.146897	0.470384	0.638081	0.904671	PCTP	protein_coding	58488	phosphatidylcholine transfer protein
ENSG00000114923.16	268.145	0.131847	0.28034	0.47031	0.638134	0.904682	SLC4A3	protein_coding	6508	solute carrier family 4 member 3
ENSG00000082458.11	2396.35	-0.089731	0.190876	-0.4701	0.638284	0.904747	DLG3	protein_coding	1741	discs large MAGUK scaffold protein 3
ENSG00000162298.18	1726.4	0.0640591	0.136311	0.469949	0.638391	0.904747	SYVN1	protein_coding	84447	synoviolin 1
ENSG00000268403.2	57.9989	0.105152	0.223772	0.469905	0.638423	0.904747	AC132192.2	antisense	644656	uncharacterized LOC644656
ENSG00000232024.2	21.8907	-0.183015	0.389495	-0.469878	0.638442	0.904747	LSM12P1	processed_pseudogene	NA
ENSG00000107282.7	99.3449	-0.213017	0.453366	-0.469857	0.638457	0.904747	APBA1	protein_coding	320	amyloid beta precursor protein binding family A member 1
ENSG00000206763.1	5.87314	0.319399	0.679922	0.469759	0.638528	0.904747	RNU6-10P	snRNA	NA
ENSG00000167914.11	31.035	0.247619	0.527245	0.469646	0.638608	0.904747	GSDMA	protein_coding	284110	gasdermin A
ENSG00000235548.1	14.066	-0.485347	1.03353	-0.469601	0.63864	0.904747	AC073551.1	processed_pseudogene	NA
ENSG00000187595.16	18.2589	-0.240121	0.511552	-0.469398	0.638786	0.904747	ZNF385C	protein_coding	201181	zinc finger protein 385C
ENSG00000213799.12	456.91	-0.0573806	0.122248	-0.469377	0.6388	0.904747	ZNF845	protein_coding	91664	zinc finger protein 845
ENSG00000170954.11	41.856	-0.321209	0.684397	-0.469331	0.638833	0.904747	ZNF415	protein_coding	55786	zinc finger protein 415
ENSG00000260996.1	24.4507	0.188098	0.400928	0.469156	0.638958	0.904747	BX255925.1	sense_overlapping	NA
ENSG00000088002.11	132.329	-0.211775	0.451449	-0.469101	0.638998	0.904747	SULT2B1	protein_coding	6820	sulfotransferase family 2B member 1
ENSG00000115524.15	8600.76	-0.055951	0.119273	-0.469099	0.638999	0.904747	SF3B1	protein_coding	23451	splicing factor 3b subunit 1
ENSG00000152380.9	28.787	0.188294	0.401461	0.469022	0.639054	0.904747	FAM151B	protein_coding	167555	family with sequence similarity 151 member B
ENSG00000264175.1	60.7763	-0.137203	0.292587	-0.46893	0.63912	0.904747	MIR3189	miRNA	100422943	microRNA 3189
ENSG00000106571.13	40.5656	-0.65195	1.39062	-0.468819	0.639199	0.904747	GLI3	protein_coding	2737	GLI family zinc finger 3
ENSG00000141503.15	7200.47	-0.0662411	0.141312	-0.468758	0.639243	0.904747	MINK1	protein_coding	50488	misshapen like kinase 1
ENSG00000255409.1	8.00337	-0.261165	0.557152	-0.468751	0.639248	0.904747	RSF1-IT1	sense_intronic	NA
ENSG00000111700.12	110.106	0.516384	1.10165	0.468737	0.639258	0.904747	SLCO1B3	protein_coding	28234	solute carrier organic anion transporter family member 1B3
ENSG00000232034.1	74.94	0.122661	0.261688	0.468731	0.639262	0.904747	AC092168.2	sense_intronic	NA
ENSG00000280163.1	7.528	0.305915	0.65266	0.468721	0.639269	0.904747	AC040160.2	TEC	NA
ENSG00000063241.7	303.577	0.132134	0.281912	0.468707	0.639279	0.904747	ISOC2	protein_coding	79763	isochorismatase domain containing 2
ENSG00000258445.3	14.743	0.170102	0.36294	0.468678	0.6393	0.904747	AL132777.1	processed_pseudogene	NA
ENSG00000202184.1	5.59917	0.366841	0.782793	0.468631	0.639334	0.904747	RNU6-1283P	snRNA	NA
ENSG00000114650.19	2027.83	-0.076763	0.16381	-0.46861	0.639349	0.904747	SCAP	protein_coding	22937	SREBF chaperone
ENSG00000143751.9	611.006	0.0641248	0.136884	0.46846	0.639456	0.904835	SDE2	protein_coding	163859	SDE2 telomere maintenance homolog
ENSG00000238243.3	5.17222	-0.502666	1.07351	-0.468246	0.639608	0.904907	OR2W3	protein_coding	343171	olfactory receptor family 2 subfamily W member 3
ENSG00000099875.14	10931.9	0.109767	0.234429	0.468231	0.639619	0.904907	MKNK2	protein_coding	2872	MAPK interacting serine/threonine kinase 2
ENSG00000136243.16	285.607	-0.093988	0.200754	-0.468176	0.639659	0.904907	NUPL2	protein_coding	11097	nucleoporin 42
ENSG00000164332.7	380.195	-0.065876	0.140736	-0.468081	0.639726	0.904907	UBLCP1	protein_coding	134510	ubiquitin like domain containing CTD phosphatase 1
ENSG00000229901.1	7.3551	0.29902	0.638831	0.468074	0.639732	0.904907	AC093151.2	antisense	NA
ENSG00000251521.2	5.87348	-0.513988	1.09875	-0.467794	0.639932	0.904991	IMPA1P1	transcribed_unprocessed_pseudogene	NA
ENSG00000134369.15	1204.67	0.0682746	0.14596	0.467764	0.639953	0.904991	NAV1	protein_coding	89796	neuron navigator 1
ENSG00000205885.7	640.035	-0.0650292	0.139041	-0.467699	0.64	0.904991	C1RL-AS1	antisense	283314	C1RL antisense RNA 1
ENSG00000179715.12	158.909	-0.175329	0.374899	-0.46767	0.640021	0.904991	PCED1B	protein_coding	91523	PC-esterase domain containing 1B
ENSG00000262294.1	9.61742	0.258309	0.552371	0.467637	0.640044	0.904991	AC129507.2	antisense	NA
ENSG00000249661.1	36.0004	0.206634	0.441891	0.467614	0.640061	0.904991	TNRC18P1	processed_pseudogene	NA
ENSG00000230532.1	30.2668	-0.145477	0.311193	-0.467481	0.640156	0.905062	AC091133.1	antisense	NA
ENSG00000135801.9	552.473	0.0500967	0.107183	0.467396	0.640217	0.905066	TAF5L	protein_coding	27097	TATA-box binding protein associated factor 5 like
ENSG00000221176.1	10.642	0.222247	0.475793	0.467109	0.640422	0.905066	MIR1207	miRNA	100302175	microRNA 1207
ENSG00000162104.9	737.16	-0.102333	0.219084	-0.467096	0.640431	0.905066	ADCY9	protein_coding	115	adenylate cyclase 9
ENSG00000272933.1	10.1956	0.226749	0.485603	0.466942	0.640541	0.905066	AL391121.1	lincRNA	NA
ENSG00000171703.16	182.09	0.105839	0.226665	0.466942	0.640542	0.905066	TCEA2	protein_coding	6919	transcription elongation factor A2
ENSG00000235106.9	387.831	0.0738825	0.158233	0.466922	0.640556	0.905066	BRD3OS	protein_coding	266655	BRD3 opposite strand
ENSG00000135124.14	1451.14	0.110399	0.236485	0.466834	0.640619	0.905066	P2RX4	protein_coding	5025	purinergic receptor P2X 4
ENSG00000257246.1	64.5904	0.136455	0.292307	0.466819	0.640629	0.905066	PHBP19	processed_pseudogene	NA
ENSG00000157036.12	224.456	-0.0768614	0.164672	-0.466755	0.640675	0.905066	EXOG	protein_coding	9941	exo/endonuclease G
ENSG00000267340.1	5.28643	-0.302223	0.647546	-0.46672	0.6407	0.905066	AC060780.2	processed_pseudogene	NA
ENSG00000184634.15	1874.42	0.0480581	0.102991	0.466626	0.640767	0.905066	MED12	protein_coding	9968	mediator complex subunit 12
ENSG00000196220.15	429.899	0.125307	0.268557	0.466595	0.64079	0.905066	SRGAP3	protein_coding	9901	SLIT-ROBO Rho GTPase activating protein 3
ENSG00000110934.10	26.5974	-0.155498	0.333307	-0.46653	0.640836	0.905066	BIN2	protein_coding	51411	bridging integrator 2
ENSG00000248466.1	11.6208	-0.216202	0.463456	-0.466501	0.640857	0.905066	AC098827.1	processed_pseudogene	NA
ENSG00000225447.1	71.1874	0.107562	0.230593	0.466457	0.640889	0.905066	RPS15AP10	processed_pseudogene	NA
ENSG00000100211.10	437.997	-0.0606886	0.130112	-0.466434	0.640905	0.905066	CBY1	protein_coding	25776	chibby family member 1, beta catenin antagonist
ENSG00000163794.6	8.98809	-0.313416	0.67221	-0.466247	0.641039	0.905066	UCN	protein_coding	7349	urocortin
ENSG00000243431.1	10.1845	0.285393	0.612121	0.466237	0.641046	0.905066	RPL5P30	processed_pseudogene	NA
ENSG00000254500.1	6.15268	0.318788	0.683804	0.466198	0.641073	0.905066	RANP3	processed_pseudogene	NA
ENSG00000140675.12	11.6632	-0.209424	0.449259	-0.466154	0.641105	0.905066	SLC5A2	protein_coding	6524	solute carrier family 5 member 2
ENSG00000100379.17	354.765	0.0580816	0.124613	0.466095	0.641148	0.905066	KCTD17	protein_coding	79734	potassium channel tetramerization domain containing 17
ENSG00000229875.1	10.6849	0.239224	0.51329	0.466059	0.641173	0.905066	EIF1P1	processed_pseudogene	NA
ENSG00000204387.13	148.63	0.119887	0.257269	0.465998	0.641217	0.905066	C6orf48	protein_coding	50854	small nucleolar RNA host gene 32
ENSG00000130475.14	151.684	0.126779	0.272076	0.465968	0.641238	0.905066	FCHO1	protein_coding	23149	FCH and mu domain containing endocytic adaptor 1
ENSG00000269951.1	273.522	-0.104166	0.223656	-0.465741	0.641401	0.90515	AC090181.2	sense_intronic	NA
ENSG00000078814.15	17.7648	-0.219656	0.47166	-0.46571	0.641423	0.90515	MYH7B	protein_coding	57644	myosin heavy chain 7B
ENSG00000186832.8	14.7773	0.470207	1.00978	0.465651	0.641465	0.90515	KRT16	protein_coding	3868	keratin 16
ENSG00000225151.10	37.0291	-0.200836	0.431319	-0.465634	0.641478	0.90515	GOLGA2P7	transcribed_unprocessed_pseudogene	NA
ENSG00000259257.1	9.9945	-0.332829	0.71507	-0.46545	0.641609	0.905213	AC037479.1	processed_pseudogene	NA
ENSG00000138107.12	2081.4	0.0489113	0.105085	0.465445	0.641612	0.905213	ACTR1A	protein_coding	10121	actin related protein 1A
ENSG00000250329.1	90.6497	0.145932	0.313621	0.465315	0.641706	0.905282	KDELC1P1	processed_pseudogene	NA
ENSG00000272043.1	5.66937	-0.300237	0.64569	-0.464985	0.641942	0.905462	AC016405.2	lincRNA	NA
ENSG00000001167.14	1161.01	-0.0409777	0.0881704	-0.464756	0.642107	0.905462	NFYA	protein_coding	4800	nuclear transcription factor Y subunit alpha
ENSG00000073921.17	3748	-0.0675033	0.14525	-0.464738	0.642119	0.905462	PICALM	protein_coding	8301	phosphatidylinositol binding clathrin assembly protein
ENSG00000100226.15	2658.9	-0.0886134	0.190683	-0.464716	0.642135	0.905462	GTPBP1	protein_coding	9567	GTP binding protein 1
ENSG00000202016.1	10.577	-0.231791	0.498849	-0.464651	0.642181	0.905462	RNU6-619P	snRNA	NA
ENSG00000255142.1	44.3719	-0.150406	0.323759	-0.464561	0.642246	0.905462	AP006621.2	lincRNA	NA
ENSG00000152705.7	6.7577	0.272381	0.586364	0.464526	0.642271	0.905462	CATSPER3	protein_coding	347732	cation channel sperm associated 3
ENSG00000253797.2	98.3645	-0.111267	0.239556	-0.464472	0.64231	0.905462	UTP14C	protein_coding	9724	UTP14C small subunit processome component
ENSG00000285531.1	13.8321	-0.20513	0.441653	-0.464459	0.642319	0.905462	Z83840.1	processed_pseudogene	NA
ENSG00000123552.17	391.069	-0.084448	0.181848	-0.464386	0.642371	0.905462	USP45	protein_coding	85015	ubiquitin specific peptidase 45
ENSG00000181585.4	5.21014	-0.402416	0.866634	-0.464344	0.642401	0.905462	TMIE	protein_coding	259236	transmembrane inner ear
ENSG00000280537.2	44.1011	0.138314	0.297909	0.464284	0.642444	0.905462	AC068946.1	protein_coding	NA
ENSG00000186298.11	3939.61	-0.0655307	0.141168	-0.464202	0.642503	0.905462	PPP1CC	protein_coding	5501	protein phosphatase 1 catalytic subunit gamma
ENSG00000146067.15	1150.2	0.0922212	0.198703	0.464117	0.642564	0.905462	FAM193B	protein_coding	54540	family with sequence similarity 193 member B
ENSG00000072210.18	4174.96	-0.0463581	0.0998864	-0.464109	0.64257	0.905462	ALDH3A2	protein_coding	224	aldehyde dehydrogenase 3 family member A2
ENSG00000142507.9	691.87	-0.0818011	0.176261	-0.464092	0.642582	0.905462	PSMB6	protein_coding	5694	proteasome 20S subunit beta 6
ENSG00000251652.1	16.7556	-0.528264	1.13833	-0.464068	0.642599	0.905462	AC092535.3	antisense	105374344	uncharacterized LOC105374344
ENSG00000148843.14	1352.21	0.0858746	0.185085	0.463975	0.642666	0.905476	PDCD11	protein_coding	22984	programmed cell death 11
ENSG00000225361.3	101.956	-0.0820859	0.176937	-0.463928	0.642699	0.905476	PPP1R26-AS1	antisense	100506599	PPP1R26 antisense RNA 1
ENSG00000143434.15	133.155	0.129856	0.279988	0.463792	0.642797	0.905515	SEMA6C	protein_coding	10500	semaphorin 6C
ENSG00000236567.2	40.4435	-0.138189	0.297998	-0.463725	0.642845	0.905515	TCF3P1	processed_pseudogene	NA
ENSG00000041802.10	924.534	0.0929777	0.200515	0.463693	0.642867	0.905515	LSG1	protein_coding	55341	large 60S subunit nuclear export GTPase 1
ENSG00000104976.11	217.804	0.065816	0.141973	0.46358	0.642949	0.905515	SNAPC2	protein_coding	6618	small nuclear RNA activating complex polypeptide 2
ENSG00000270095.1	6.08475	0.300496	0.64831	0.463506	0.643001	0.905515	AC068790.6	sense_intronic	NA
ENSG00000135473.14	1169.73	-0.0701112	0.151278	-0.463461	0.643034	0.905515	PAN2	protein_coding	9924	poly(A) specific ribonuclease subunit PAN2
ENSG00000259642.2	85.756	0.124762	0.269203	0.46345	0.643042	0.905515	ST20-AS1	antisense	NA
ENSG00000163995.19	294.58	-0.116873	0.2523	-0.463229	0.6432	0.905558	ABLIM2	protein_coding	84448	actin binding LIM protein family member 2
ENSG00000136738.14	639.388	-0.0584488	0.126182	-0.463212	0.643212	0.905558	STAM	protein_coding	8027	signal transducing adaptor molecule
ENSG00000083123.14	1114.5	0.0717776	0.154998	0.463088	0.643302	0.905558	BCKDHB	protein_coding	594	branched chain keto acid dehydrogenase E1 subunit beta
ENSG00000182923.17	449.782	0.050662	0.109408	0.463054	0.643326	0.905558	CEP63	protein_coding	80254	centrosomal protein 63
ENSG00000225339.3	32.992	-0.207261	0.44766	-0.462986	0.643374	0.905558	AL354740.1	processed_transcript	NA
ENSG00000130203.9	51.8919	0.137992	0.298177	0.462786	0.643518	0.905558	APOE	protein_coding	348	apolipoprotein E
ENSG00000118363.11	589.835	-0.0602524	0.130198	-0.462777	0.643524	0.905558	SPCS2	protein_coding	9789	signal peptidase complex subunit 2
ENSG00000243679.1	323.714	0.106514	0.230175	0.462751	0.643543	0.905558	AC018638.5	processed_pseudogene	NA
ENSG00000148090.11	446.323	0.062634	0.135368	0.462695	0.643583	0.905558	AUH	protein_coding	549	AU RNA binding methylglutaconyl-CoA hydratase
ENSG00000222276.1	8.33422	-0.271209	0.586186	-0.462667	0.643603	0.905558	RNU2-33P	snRNA	NA
ENSG00000269893.6	685.614	-0.141001	0.304785	-0.462625	0.643633	0.905558	SNHG8	lincRNA	100093630	small nucleolar RNA host gene 8
ENSG00000169627.7	6.03368	0.329013	0.711204	0.462614	0.643641	0.905558	BOLA2B	protein_coding	552900	bolA family member 2
ENSG00000273061.1	8.99337	-0.230111	0.497554	-0.462486	0.643733	0.905558	CDC37L1-DT	lincRNA	101929351	CDC37L1 divergent transcript
ENSG00000236636.2	18.0069	0.182631	0.394962	0.4624	0.643794	0.905558	AL627308.2	processed_pseudogene	NA
ENSG00000003147.18	873.869	-0.0722148	0.156185	-0.462368	0.643817	0.905558	ICA1	protein_coding	3382	islet cell autoantigen 1
ENSG00000175711.8	90.5862	-0.111857	0.241923	-0.462363	0.643821	0.905558	B3GNTL1	protein_coding	146712	UDP-GlcNAc:betaGal beta-1,3-N-acetylglucosaminyltransferase like 1
ENSG00000007306.14	5717.46	0.396161	0.856861	0.46234	0.643837	0.905558	CEACAM7	protein_coding	1087	CEA cell adhesion molecule 7
ENSG00000260549.1	6.34285	-0.339681	0.734899	-0.462215	0.643927	0.905621	MT1L	transcribed_unprocessed_pseudogene	4500	metallothionein 1L, pseudogene
ENSG00000229534.1	5.09755	-0.321929	0.696935	-0.461922	0.644138	0.905624	HNRNPA1P53	processed_pseudogene	NA
ENSG00000275764.1	74.7635	-0.121944	0.263996	-0.461916	0.644142	0.905624	AC092747.4	lincRNA	NA
ENSG00000048828.16	5630.45	-0.0490139	0.106122	-0.461863	0.64418	0.905624	FAM120A	protein_coding	23196	family with sequence similarity 120A
ENSG00000166133.17	169.454	-0.0836661	0.181176	-0.461795	0.644228	0.905624	RPUSD2	protein_coding	27079	RNA pseudouridine synthase domain containing 2
ENSG00000248275.1	54.4396	-0.127761	0.276706	-0.461722	0.644281	0.905624	TRIM52-AS1	processed_transcript	100507602	TRIM52 antisense RNA 1 (head to head)
ENSG00000240470.3	7.71884	-0.364151	0.788694	-0.461714	0.644286	0.905624	RN7SL346P	misc_RNA	NA
ENSG00000279689.1	61.6527	0.167266	0.362275	0.461712	0.644288	0.905624	AC022400.8	TEC	NA
ENSG00000242798.1	23.2726	0.156067	0.338031	0.461694	0.644301	0.905624	AC073842.2	antisense	NA
ENSG00000147439.12	899.531	0.0691068	0.149716	0.461587	0.644377	0.905624	BIN3	protein_coding	55909	bridging integrator 3
ENSG00000277589.1	19.6898	-0.161213	0.349261	-0.461584	0.64438	0.905624	AC244093.4	sense_intronic	NA
ENSG00000124688.13	479.017	0.0551931	0.119599	0.461484	0.644452	0.905649	MAD2L1BP	protein_coding	9587	MAD2L1 binding protein
ENSG00000161057.11	1116.07	-0.063302	0.137185	-0.461434	0.644487	0.905649	PSMC2	protein_coding	5701	proteasome 26S subunit, ATPase 2
ENSG00000157106.16	7517.69	-0.0471391	0.102182	-0.461325	0.644566	0.905696	SMG1	protein_coding	23049	SMG1 nonsense mediated mRNA decay associated PI3K related kinase
ENSG00000086544.2	922.864	0.076229	0.165346	0.461027	0.644779	0.90581	ITPKC	protein_coding	80271	inositol-trisphosphate 3-kinase C
ENSG00000204564.11	513.905	-0.0647871	0.140546	-0.460966	0.644823	0.90581	C6orf136	protein_coding	221545	chromosome 6 open reading frame 136
ENSG00000175701.10	137.094	-0.166572	0.361411	-0.460894	0.644874	0.90581	MTLN	protein_coding	205251	mitoregulin
ENSG00000163586.9	17528.6	-0.125621	0.272578	-0.460862	0.644898	0.90581	FABP1	protein_coding	2168	fatty acid binding protein 1
ENSG00000132003.9	311.329	0.0764322	0.165858	0.46083	0.64492	0.90581	ZSWIM4	protein_coding	65249	zinc finger SWIM-type containing 4
ENSG00000135083.15	542.317	-0.100237	0.217578	-0.460695	0.645018	0.90581	CCNJL	protein_coding	79616	cyclin J like
ENSG00000177725.5	19.656	-0.196075	0.425616	-0.460686	0.645024	0.90581	AC105206.1	sense_overlapping	NA
ENSG00000176998.4	35.4803	0.406223	0.881849	0.460649	0.64505	0.90581	HCG4	unprocessed_pseudogene	NA
ENSG00000149100.12	1779.12	-0.087537	0.190031	-0.460647	0.645052	0.90581	EIF3M	protein_coding	10480	eukaryotic translation initiation factor 3 subunit M
ENSG00000260339.1	30.4336	0.157182	0.341364	0.460453	0.645191	0.90593	HEXA-AS1	antisense	80072	HEXA antisense RNA 1
ENSG00000179406.7	261.094	-0.0801742	0.174139	-0.460403	0.645227	0.90593	LINC00174	processed_transcript	285908	long intergenic non-protein coding RNA 174
ENSG00000169764.15	4141.3	-0.0451566	0.0981204	-0.460217	0.645361	0.906005	UGP2	protein_coding	7360	UDP-glucose pyrophosphorylase 2
ENSG00000105186.15	1193.49	-0.0538816	0.117082	-0.460202	0.645371	0.906005	ANKRD27	protein_coding	84079	ankyrin repeat domain 27
ENSG00000240476.1	6.26117	-0.382323	0.831014	-0.460068	0.645468	0.906078	LINC00973	lincRNA	NA
ENSG00000005187.11	131.44	0.236364	0.513861	0.459976	0.645533	0.906106	ACSM3	protein_coding	6296	acyl-CoA synthetase medium chain family member 3
ENSG00000169826.7	92.2955	-0.100523	0.218649	-0.459748	0.645697	0.906127	CSGALNACT2	protein_coding	55454	chondroitin sulfate N-acetylgalactosaminyltransferase 2
ENSG00000138823.13	9.57161	0.350452	0.762286	0.459739	0.645704	0.906127	MTTP	protein_coding	4547	microsomal triglyceride transfer protein
ENSG00000170632.13	508.275	-0.0827109	0.179913	-0.459729	0.645711	0.906127	ARMC10	protein_coding	83787	armadillo repeat containing 10
ENSG00000150457.8	893.404	-0.0839176	0.182615	-0.459533	0.645851	0.906127	LATS2	protein_coding	26524	large tumor suppressor kinase 2
ENSG00000184903.9	271.306	0.0861089	0.187386	0.459526	0.645857	0.906127	IMMP2L	protein_coding	83943	inner mitochondrial membrane peptidase subunit 2
ENSG00000126858.17	782.384	-0.0455919	0.0992173	-0.459516	0.645864	0.906127	RHOT1	protein_coding	55288	ras homolog family member T1
ENSG00000169228.13	67.0992	0.138182	0.300818	0.459354	0.64598	0.906127	RAB24	protein_coding	53917	RAB24, member RAS oncogene family
ENSG00000108379.9	38.7975	0.15413	0.335536	0.459354	0.64598	0.906127	WNT3	protein_coding	7473	Wnt family member 3
ENSG00000105738.10	6676.68	0.119884	0.260998	0.459329	0.645998	0.906127	SIPA1L3	protein_coding	23094	signal induced proliferation associated 1 like 3
ENSG00000254389.3	9.6666	-0.253933	0.552836	-0.459329	0.645998	0.906127	RHPN1-AS1	antisense	78998	RHPN1 antisense RNA 1 (head to head)
ENSG00000112685.13	858.417	-0.0395711	0.086169	-0.459227	0.646071	0.90615	EXOC2	protein_coding	55770	exocyst complex component 2
ENSG00000272576.1	12.0019	-0.192204	0.418581	-0.45918	0.646105	0.90615	AC027271.1	lincRNA	NA
ENSG00000172869.14	1698.33	-0.0596342	0.129946	-0.458916	0.646294	0.906307	DMXL1	protein_coding	1657	Dmx like 1
ENSG00000211455.7	1303.17	0.0987933	0.215284	0.458898	0.646307	0.906307	STK38L	protein_coding	23012	serine/threonine kinase 38 like
ENSG00000204682.5	11.4494	-0.332526	0.724947	-0.458691	0.646456	0.906408	CASC10	protein_coding	399726	MIR1915 host gene
ENSG00000272686.1	57.1377	0.135232	0.294833	0.458673	0.646469	0.906408	AC006333.2	antisense	NA
ENSG00000189376.11	76.6289	-0.0966935	0.210855	-0.458577	0.646538	0.906441	C8orf76	protein_coding	84933	chromosome 8 open reading frame 76
ENSG00000281207.1	91.2904	0.0962556	0.20994	0.45849	0.6466	0.906466	SLFNL1-AS1	antisense	100507178	SLFNL1 antisense RNA 1
ENSG00000132623.15	252.935	0.115251	0.251533	0.458195	0.646812	0.906699	ANKEF1	protein_coding	63926	ankyrin repeat and EF-hand domain containing 1
ENSG00000238585.1	8.33986	-0.291484	0.636579	-0.457891	0.647031	0.906906	RF00019	misc_RNA	NA
ENSG00000112379.8	2651.4	-0.0709158	0.154884	-0.457865	0.64705	0.906906	ARFGEF3	protein_coding	57221	ARFGEF family member 3
ENSG00000115806.12	1854.39	-0.0332875	0.072712	-0.457799	0.647097	0.906909	GORASP2	protein_coding	26003	golgi reassembly stacking protein 2
ENSG00000143499.13	411.066	-0.0800998	0.17501	-0.457688	0.647177	0.906928	SMYD2	protein_coding	56950	SET and MYND domain containing 2
ENSG00000158793.13	840.383	-0.0459482	0.100399	-0.457655	0.6472	0.906928	NIT1	protein_coding	4817	nitrilase 1
ENSG00000237646.1	22.8812	-0.153211	0.334873	-0.457521	0.647297	0.907	HLCS-IT1	sense_intronic	NA
ENSG00000136231.13	246.946	-0.601301	1.31459	-0.457406	0.64738	0.907053	IGF2BP3	protein_coding	10643	insulin like growth factor 2 mRNA binding protein 3
ENSG00000145216.15	364.257	-0.0529381	0.115763	-0.457296	0.647458	0.9071	FIP1L1	protein_coding	81608	factor interacting with PAPOLA and CPSF1
ENSG00000176095.11	1192.12	0.0619229	0.135432	0.457224	0.64751	0.907109	IP6K1	protein_coding	9807	inositol hexakisphosphate kinase 1
ENSG00000181472.4	180.736	0.0637325	0.139476	0.456941	0.647713	0.907216	ZBTB2	protein_coding	57621	zinc finger and BTB domain containing 2
ENSG00000129460.15	365.181	0.062973	0.137821	0.456917	0.64773	0.907216	NGDN	protein_coding	25983	neuroguidin
ENSG00000207697.1	17.4942	-0.194574	0.425863	-0.456892	0.647748	0.907216	MIR573	miRNA	693158	microRNA 573
ENSG00000241553.12	1309.21	0.0482023	0.105527	0.456778	0.647831	0.907216	ARPC4	protein_coding	10093	actin related protein 2/3 complex subunit 4
ENSG00000133704.9	1339.1	-0.0586913	0.128497	-0.456753	0.647849	0.907216	IPO8	protein_coding	10526	importin 8
ENSG00000131931.8	176.765	-0.0830501	0.18184	-0.456722	0.647871	0.907216	THAP1	protein_coding	55145	THAP domain containing 1
ENSG00000275542.1	8.92802	0.251243	0.550183	0.456654	0.64792	0.907216	AC027601.3	lincRNA	NA	NA
ENSG00000035664.11	815.495	-0.141672	0.310288	-0.456582	0.647972	0.907216	DAPK2	protein_coding	23604	death associated protein kinase 2
ENSG00000164088.17	93.5945	-0.139623	0.30582	-0.456553	0.647992	0.907216	PPM1M	protein_coding	132160	protein phosphatase, Mg2+/Mn2+ dependent 1M
ENSG00000199933.1	6.85014	-0.253905	0.556246	-0.456462	0.648058	0.907245	RNY1P16	misc_RNA	NA
ENSG00000080493.16	2033.4	0.14497	0.317663	0.456365	0.648128	0.907275	SLC4A4	protein_coding	8671	solute carrier family 4 member 4
ENSG00000272030.1	19.3509	-0.175328	0.384234	-0.456306	0.64817	0.907275	AL162258.2	antisense	NA
ENSG00000170946.14	189.7	0.0701238	0.153711	0.456206	0.648242	0.907282	DNAJC24	protein_coding	120526	DnaJ heat shock protein family (Hsp40) member C24
ENSG00000185825.16	3123.86	0.0687183	0.150643	0.456168	0.648269	0.907282	BCAP31	protein_coding	10134	B cell receptor associated protein 31
ENSG00000111860.13	59.1056	-0.229157	0.502415	-0.456112	0.64831	0.907282	CEP85L	protein_coding	387119	centrosomal protein 85 like
ENSG00000141698.16	300.365	0.100729	0.220919	0.455954	0.648423	0.907342	NT5C3B	protein_coding	115024	5'-nucleotidase, cytosolic IIIB
ENSG00000143799.12	1740.22	-0.0596131	0.130767	-0.455872	0.648482	0.907342	PARP1	protein_coding	142	poly(ADP-ribose) polymerase 1
ENSG00000257322.5	19.9396	-0.223917	0.491194	-0.455863	0.648488	0.907342	AC138123.1	antisense	NA
ENSG00000273156.1	6.18719	0.385943	0.846752	0.455793	0.648539	0.90735	AC124016.2	lincRNA	NA
ENSG00000166833.20	440.826	0.0928922	0.203834	0.455726	0.648587	0.907355	NAV2	protein_coding	89797	neuron navigator 2
ENSG00000204394.12	1234.75	-0.0793857	0.174325	-0.45539	0.648829	0.907616	VARS	protein_coding	7407	valyl-tRNA synthetase 1
ENSG00000142197.12	3042.06	0.0584298	0.128321	0.45534	0.648865	0.907616	DOP1B	protein_coding	9980	DOP1 leucine zipper like protein B
ENSG00000161179.13	249.061	0.0750824	0.16494	0.455211	0.648958	0.907684	YDJC	protein_coding	150223	YdjC chitooligosaccharide deacetylase homolog
ENSG00000138442.9	465.013	-0.10767	0.236596	-0.455082	0.64905	0.90775	WDR12	protein_coding	55759	WD repeat domain 12
ENSG00000264964.1	22.8052	-0.164876	0.362382	-0.454977	0.649126	0.907792	AP001033.1	lincRNA	NA
ENSG00000156642.16	2520.98	0.049811	0.109535	0.45475	0.649289	0.907878	NPTN	protein_coding	27020	neuroplastin
ENSG00000160299.16	1910.45	0.053608	0.117896	0.454706	0.649321	0.907878	PCNT	protein_coding	5116	pericentrin
ENSG00000129055.12	365.067	0.102703	0.225869	0.454704	0.649322	0.907878	ANAPC13	protein_coding	25847	anaphase promoting complex subunit 13
ENSG00000202125.1	8.14489	0.228061	0.501689	0.454586	0.649407	0.907933	RNU1-100P	snRNA	NA
ENSG00000258077.2	11.9555	0.267727	0.589108	0.454462	0.649496	0.907957	AC078923.1	lincRNA	NA
ENSG00000229739.2	14.2167	-0.17659	0.38867	-0.454345	0.649581	0.907957	AL596220.1	antisense	102724919	PDC antisense RNA 1
ENSG00000137364.4	1685.61	-0.0538441	0.118511	-0.454337	0.649586	0.907957	TPMT	protein_coding	7172	thiopurine S-methyltransferase
ENSG00000233901.5	5.11068	0.281467	0.619553	0.454307	0.649608	0.907957	LINC01503	lincRNA	100506119	long intergenic non-protein coding RNA 1503
ENSG00000249459.8	35.4844	0.136681	0.30092	0.454211	0.649677	0.907957	ZNF286B	protein_coding	729288	zinc finger protein 286B (pseudogene)
ENSG00000260892.1	29.0178	-0.230535	0.50776	-0.454025	0.649811	0.907957	AC105020.4	antisense	NA
ENSG00000156735.10	719.298	-0.0543392	0.119684	-0.454023	0.649812	0.907957	BAG4	protein_coding	9530	BAG cochaperone 4
ENSG00000233101.10	7.79988	0.288049	0.634679	0.453849	0.649937	0.907957	HOXB-AS3	antisense	404266	HOXB cluster antisense RNA 3
ENSG00000270460.1	5.25448	-0.338106	0.745113	-0.453765	0.649998	0.907957	AC106900.2	lincRNA	NA
ENSG00000188042.7	570.322	-0.110079	0.242616	-0.453717	0.650032	0.907957	ARL4C	protein_coding	10123	ADP ribosylation factor like GTPase 4C
ENSG00000166326.6	1870.1	0.0626338	0.138054	0.453692	0.65005	0.907957	TRIM44	protein_coding	54765	tripartite motif containing 44
ENSG00000255655.1	11.9228	0.2118	0.466848	0.45368	0.650059	0.907957	AC007570.1	antisense	NA
ENSG00000251359.4	11.388	-0.227227	0.500892	-0.453644	0.650085	0.907957	WWC2-AS2	lincRNA	152641	WWC2 antisense RNA 2
ENSG00000187608.9	120.402	0.116936	0.257776	0.453632	0.650094	0.907957	ISG15	protein_coding	9636	ISG15 ubiquitin like modifier
ENSG00000127870.16	1551.26	-0.047227	0.104119	-0.453586	0.650127	0.907957	RNF6	protein_coding	6049	ring finger protein 6
ENSG00000254328.1	11.8244	-0.19462	0.429096	-0.453559	0.650146	0.907957	AC008429.4	processed_pseudogene	NA
ENSG00000143554.13	168.524	-0.0761388	0.167925	-0.453409	0.650254	0.907984	SLC27A3	protein_coding	11000	solute carrier family 27 member 3
ENSG00000237036.4	27.3976	0.173193	0.381981	0.453408	0.650255	0.907984	ZEB1-AS1	antisense	220930	ZEB1 antisense RNA 1
ENSG00000011198.9	587.559	0.0939971	0.207367	0.453287	0.650342	0.908041	ABHD5	protein_coding	51099	abhydrolase domain containing 5, lysophosphatidic acid acyltransferase
ENSG00000100150.17	389.968	-0.0661865	0.146073	-0.453106	0.650473	0.908084	DEPDC5	protein_coding	9681	DEP domain containing 5, GATOR1 subcomplex subunit
ENSG00000215302.8	17.1826	-0.302316	0.667231	-0.453091	0.650483	0.908084	AC127502.1	transcribed_unprocessed_pseudogene	NA
ENSG00000261889.1	24.9981	0.157484	0.347604	0.453057	0.650508	0.908084	AC108134.2	lincRNA	NA
ENSG00000102103.15	559.752	0.0687852	0.151894	0.452849	0.650657	0.90823	PQBP1	protein_coding	10084	polyglutamine binding protein 1
ENSG00000237886.1	13.0022	0.229754	0.507552	0.452671	0.650786	0.908346	NALT1	antisense	NA
ENSG00000254665.1	12.0101	-0.25469	0.562741	-0.452588	0.650846	0.908354	AC091053.1	antisense	NA
ENSG00000141510.17	1149.01	-0.0814872	0.180067	-0.452537	0.650882	0.908354	TP53	protein_coding	7157	tumor protein p53
ENSG00000114790.12	293.462	-0.107496	0.237638	-0.452353	0.651014	0.908476	ARHGEF26	protein_coding	26084	Rho guanine nucleotide exchange factor 26
ENSG00000175073.7	1410.74	0.0511429	0.113098	0.452201	0.651124	0.908566	VCPIP1	protein_coding	80124	valosin containing protein interacting protein 1
ENSG00000146066.2	1458.25	0.0598636	0.132441	0.452	0.651269	0.908629	HIGD2A	protein_coding	192286	HIG1 hypoxia inducible domain family member 2A
ENSG00000197712.11	2750.08	0.0539071	0.119281	0.451935	0.651316	0.908629	FAM114A1	protein_coding	92689	family with sequence similarity 114 member A1
ENSG00000081721.11	182.574	0.0738044	0.163315	0.451916	0.65133	0.908629	DUSP12	protein_coding	11266	dual specificity phosphatase 12
ENSG00000158470.5	4436.85	-0.0792497	0.17542	-0.451772	0.651434	0.908629	B4GALT5	protein_coding	9334	beta-1,4-galactosyltransferase 5
ENSG00000197647.11	16.4446	0.398435	0.882148	0.451665	0.651511	0.908629	ZNF433	protein_coding	163059	zinc finger protein 433
ENSG00000142002.17	2395.05	0.0600395	0.132932	0.451656	0.651517	0.908629	DPP9	protein_coding	91039	dipeptidyl peptidase 9
ENSG00000260404.3	276.846	0.129555	0.286871	0.451612	0.651548	0.908629	AC110079.1	transcribed_unprocessed_pseudogene	NA
ENSG00000067221.13	156.411	0.106904	0.236788	0.451473	0.651649	0.908629	STOML1	protein_coding	9399	stomatin like 1
ENSG00000243147.7	338.104	-0.0836973	0.185417	-0.4514	0.651702	0.908629	MRPL33	protein_coding	9553	mitochondrial ribosomal protein L33
ENSG00000114378.16	43.5135	-0.182145	0.403593	-0.451309	0.651767	0.908629	HYAL1	protein_coding	3373	hyaluronidase 1
ENSG00000133316.15	332.705	-0.0765009	0.169511	-0.451303	0.651771	0.908629	WDR74	protein_coding	54663	WD repeat domain 74
ENSG00000275964.1	56.4553	0.10751	0.238245	0.45126	0.651802	0.908629	AL355001.2	lincRNA	NA
ENSG00000278133.1	152.375	0.0852291	0.188878	0.451239	0.651818	0.908629	AC135050.6	sense_intronic	NA
ENSG00000114166.7	402.836	0.0975957	0.216289	0.451229	0.651825	0.908629	KAT2B	protein_coding	8850	lysine acetyltransferase 2B
ENSG00000174851.15	665.746	-0.062613	0.13877	-0.451199	0.651846	0.908629	YIF1A	protein_coding	10897	Yip1 interacting factor homolog A, membrane trafficking protein
ENSG00000156928.4	222.558	-0.0708394	0.157026	-0.451132	0.651895	0.908633	MALSU1	protein_coding	115416	mitochondrial assembly of ribosomal large subunit 1
ENSG00000230176.2	7.09859	0.296079	0.65671	0.450853	0.652096	0.908851	LINC01433	antisense	NA
ENSG00000233230.1	21.4511	-0.163479	0.362741	-0.450676	0.652223	0.908965	AC079807.1	antisense	NA
ENSG00000183853.17	3770.35	-0.0747731	0.166015	-0.450401	0.652422	0.909063	KIRREL1	protein_coding	55243	kirre like nephrin family adhesion molecule 1
ENSG00000197632.8	297.487	-0.296952	0.659441	-0.450308	0.652488	0.909063	SERPINB2	protein_coding	5055	serpin family B member 2
ENSG00000245888.6	54.1452	0.13017	0.28909	0.450273	0.652513	0.909063	FLJ21408	antisense	400512	NSMCE1 divergent transcript
ENSG00000199177.1	11.9855	0.212675	0.472346	0.450254	0.652528	0.909063	MIR31	miRNA	407035	microRNA 31
ENSG00000078142.12	1313.2	-0.0538993	0.119719	-0.450215	0.652555	0.909063	PIK3C3	protein_coding	5289	phosphatidylinositol 3-kinase catalytic subunit type 3
ENSG00000158816.15	46.6594	0.590437	1.31165	0.450148	0.652603	0.909063	VWA5B1	protein_coding	127731	von Willebrand factor A domain containing 5B1
ENSG00000250220.1	20.8282	0.154988	0.344373	0.45006	0.652668	0.909063	AC053527.1	antisense	NA
ENSG00000185298.12	439.235	0.0624921	0.13886	0.450037	0.652684	0.909063	CCDC137	protein_coding	339230	coiled-coil domain containing 137
ENSG00000273004.1	7.29651	0.24633	0.547384	0.450012	0.652702	0.909063	AL078644.1	lincRNA	NA
ENSG00000184277.12	461.253	-0.0618098	0.137412	-0.449812	0.652846	0.909063	TM2D3	protein_coding	80213	TM2 domain containing 3
ENSG00000100478.14	86.5048	-0.0897011	0.19942	-0.44981	0.652847	0.909063	AP4S1	protein_coding	11154	adaptor related protein complex 4 subunit sigma 1
ENSG00000125434.10	59.2855	0.112464	0.250052	0.449762	0.652882	0.909063	SLC25A35	protein_coding	399512	solute carrier family 25 member 35
ENSG00000048342.15	177.282	0.0992461	0.220685	0.449717	0.652914	0.909063	CC2D2A	protein_coding	57545	coiled-coil and C2 domain containing 2A
ENSG00000261582.1	58.5468	-0.153854	0.342125	-0.449701	0.652926	0.909063	AL121753.1	protein_coding	NA
ENSG00000163684.11	385.272	-0.0568537	0.126451	-0.44961	0.652992	0.909092	RPP14	protein_coding	11102	ribonuclease P/MRP subunit p14
ENSG00000229155.1	29.094	0.132694	0.295282	0.44938	0.653158	0.909242	LINC02038	lincRNA	NA
ENSG00000158710.14	8897.59	-0.0805704	0.179335	-0.449272	0.653235	0.909242	TAGLN2	protein_coding	8407	transgelin 2
ENSG00000132694.18	2616.79	0.0639826	0.142495	0.449017	0.653419	0.909242	ARHGEF11	protein_coding	9826	Rho guanine nucleotide exchange factor 11
ENSG00000125818.17	1467.56	-0.0381669	0.0850102	-0.448969	0.653454	0.909242	PSMF1	protein_coding	9491	proteasome inhibitor subunit 1
ENSG00000267178.3	17.4918	0.177278	0.394885	0.448937	0.653477	0.909242	PHF5CP	processed_pseudogene	NA
ENSG00000162928.8	1029.97	-0.0557972	0.124288	-0.448936	0.653478	0.909242	PEX13	protein_coding	5194	peroxisomal biogenesis factor 13
ENSG00000176485.11	1356.05	0.134845	0.300398	0.448887	0.653513	0.909242	PLA2G16	protein_coding	11145	phospholipase A and acyltransferase 3
ENSG00000117751.17	709.378	0.0658995	0.146817	0.448854	0.653537	0.909242	PPP1R8	protein_coding	5511	protein phosphatase 1 regulatory subunit 8
ENSG00000280119.1	5.53351	0.462417	1.03023	0.448847	0.653542	0.909242	AC093642.2	TEC	285097	uncharacterized FLJ38379
ENSG00000229677.1	16.1762	0.200031	0.445669	0.448834	0.653552	0.909242	AC018644.1	processed_pseudogene	NA
ENSG00000116717.12	1319.34	-0.0596429	0.132929	-0.448683	0.653661	0.909271	GADD45A	protein_coding	1647	growth arrest and DNA damage inducible alpha
ENSG00000243696.4	7.64684	-0.307844	0.686109	-0.44868	0.653663	0.909271	AC006254.1	protein_coding	NA
ENSG00000148444.15	73.7137	-0.103258	0.230191	-0.448576	0.653737	0.909294	COMMD3	protein_coding	23412	COMM domain containing 3
ENSG00000182831.11	2140.52	-0.0381984	0.085178	-0.448453	0.653826	0.909294	C16orf72	protein_coding	29035	chromosome 16 open reading frame 72
ENSG00000163629.12	677.606	0.140367	0.31302	0.448429	0.653844	0.909294	PTPN13	protein_coding	5783	protein tyrosine phosphatase non-receptor type 13
ENSG00000169057.21	1630.29	0.0466716	0.104098	0.448344	0.653905	0.909294	MECP2	protein_coding	4204	methyl-CpG binding protein 2
ENSG00000143167.11	12028.4	-0.130989	0.292162	-0.448344	0.653905	0.909294	GPA33	protein_coding	10223	glycoprotein A33
ENSG00000089195.14	230.367	0.0922613	0.205862	0.448171	0.65403	0.909388	TRMT6	protein_coding	51605	tRNA methyltransferase 6
ENSG00000236194.3	40.248	-0.153384	0.342319	-0.448073	0.6541	0.909388	AC099811.1	sense_intronic	NA
ENSG00000242485.5	504.488	0.0762568	0.170209	0.448019	0.654139	0.909388	MRPL20	protein_coding	55052	mitochondrial ribosomal protein L20
ENSG00000116117.17	1348.07	-0.065976	0.147268	-0.447999	0.654154	0.909388	PARD3B	protein_coding	117583	par-3 family cell polarity regulator beta
ENSG00000240677.1	8.63152	0.231579	0.517157	0.447793	0.654302	0.909493	MYL6P4	processed_pseudogene	NA
ENSG00000250182.3	35.2629	-0.180075	0.402159	-0.44777	0.654319	0.909493	EEF1A1P13	processed_pseudogene	NA
ENSG00000198382.8	497.711	0.0535393	0.119718	0.447211	0.654723	0.909783	UVRAG	protein_coding	7405	UV radiation resistance associated
ENSG00000236432.7	18.4084	0.189015	0.422669	0.447193	0.654735	0.909783	AC097662.1	antisense	NA
ENSG00000164941.13	1322.63	0.0592085	0.132414	0.447148	0.654768	0.909783	INTS8	protein_coding	55656	integrator complex subunit 8
ENSG00000033011.12	413.761	0.0781994	0.174889	0.447138	0.654776	0.909783	ALG1	protein_coding	56052	ALG1 chitobiosyldiphosphodolichol beta-mannosyltransferase
ENSG00000082701.15	3117.87	-0.0522123	0.116806	-0.447	0.654875	0.909783	GSK3B	protein_coding	2932	glycogen synthase kinase 3 beta
ENSG00000273987.1	6.19174	0.349161	0.781234	0.446936	0.654921	0.909783	AC121761.2	sense_intronic	NA
ENSG00000105612.8	575.006	-0.0839913	0.187969	-0.446837	0.654993	0.909783	DNASE2	protein_coding	1777	deoxyribonuclease 2, lysosomal
ENSG00000265321.1	6.92272	-0.331911	0.742846	-0.44681	0.655012	0.909783	MIR4263	miRNA	100422965	microRNA 4263
ENSG00000054983.16	2299.97	-0.188196	0.421203	-0.446805	0.655016	0.909783	GALC	protein_coding	2581	galactosylceramidase
ENSG00000256262.1	19.2334	0.206131	0.461349	0.4468	0.65502	0.909783	USP30-AS1	antisense	NA
ENSG00000245958.6	383.906	-0.0845796	0.189304	-0.446791	0.655026	0.909783	AC093752.1	transcribed_unprocessed_pseudogene	645513	septin 7 pseudogene
ENSG00000272440.1	8.36566	0.24162	0.541207	0.446448	0.655274	0.910033	AC080013.6	lincRNA	NA	NA
ENSG00000250950.1	37.7445	0.137259	0.307467	0.446417	0.655296	0.910033	AC093752.2	lincRNA	NA
ENSG00000161011.19	6300.47	0.0676512	0.151564	0.446354	0.655342	0.910033	SQSTM1	protein_coding	8878	sequestosome 1
ENSG00000283167.2	7.20906	0.2493	0.558614	0.446282	0.655393	0.910042	AC140479.7	unprocessed_pseudogene	NA
ENSG00000214318.3	21.3086	0.16969	0.380423	0.446057	0.655556	0.910154	ATP5MC1P6	processed_pseudogene	NA
ENSG00000179869.14	102.735	-0.0936648	0.210005	-0.446012	0.655588	0.910154	ABCA13	protein_coding	154664	ATP binding cassette subfamily A member 13
ENSG00000267575.6	142.847	0.104717	0.234807	0.445971	0.655618	0.910154	AC006504.5	lincRNA	101927151	uncharacterized LOC101927151
ENSG00000268061.5	34.1396	0.16321	0.366007	0.44592	0.655655	0.910154	NAPA-AS1	antisense	100505681	NAPA antisense RNA 1
ENSG00000132716.18	976.786	-0.0573959	0.128736	-0.445842	0.655712	0.91017	DCAF8	protein_coding	50717	DDB1 and CUL4 associated factor 8
ENSG00000164308.16	706.777	0.409201	0.918024	0.445741	0.655784	0.910209	ERAP2	protein_coding	64167	endoplasmic reticulum aminopeptidase 2
ENSG00000252213.1	19.7099	0.168994	0.379274	0.445572	0.655906	0.91026	SNORA74D	snoRNA	109616975	small nucleolar RNA, H/ACA box 74D
ENSG00000267248.1	49.2143	0.140728	0.315842	0.445565	0.655912	0.91026	AC025048.2	processed_transcript	NA
ENSG00000146476.10	506.362	-0.0775454	0.174124	-0.445345	0.65607	0.910268	ARMT1	protein_coding	79624	acidic residue methyltransferase 1
ENSG00000100505.13	20.4861	-0.32165	0.722335	-0.445292	0.656109	0.910268	TRIM9	protein_coding	114088	tripartite motif containing 9
ENSG00000064652.10	177.738	-0.0944533	0.212138	-0.445244	0.656144	0.910268	SNX24	protein_coding	28966	sorting nexin 24
ENSG00000249784.1	12.0076	-0.245469	0.551324	-0.445236	0.656149	0.910268	SCARNA22	scaRNA	677770	small Cajal body-specific RNA 22
ENSG00000214078.12	1302.26	-0.076033	0.170777	-0.445218	0.656162	0.910268	CPNE1	protein_coding	8904	copine 1
ENSG00000285761.1	16.3694	-0.430307	0.966591	-0.44518	0.65619	0.910268	AL645939.5	lincRNA	NA
ENSG00000269934.1	13.8894	0.179374	0.403009	0.445087	0.656257	0.910299	AL353593.2	antisense	NA
ENSG00000141378.14	278.112	0.0892142	0.200495	0.444969	0.656342	0.910354	PTRH2	protein_coding	51651	peptidyl-tRNA hydrolase 2
ENSG00000185875.12	143.418	0.141199	0.317427	0.444824	0.656447	0.910412	THNSL1	protein_coding	79896	threonine synthase like 1
ENSG00000254061.1	34.3054	0.142977	0.321451	0.444786	0.656474	0.910412	AC091144.2	processed_pseudogene	NA
ENSG00000063127.15	12.782	0.221137	0.497284	0.444689	0.656544	0.910447	SLC6A16	protein_coding	28968	solute carrier family 6 member 16
ENSG00000243766.8	200.882	-0.10109	0.227375	-0.444595	0.656613	0.910479	HOTTIP	antisense	NA
ENSG00000158985.13	3139.26	-0.0580653	0.130636	-0.44448	0.656695	0.910531	CDC42SE2	protein_coding	56990	CDC42 small effector 2
ENSG00000177192.13	301.867	0.0803328	0.180796	0.444328	0.656805	0.91062	PUS1	protein_coding	80324	pseudouridine synthase 1
ENSG00000259336.1	7.06098	0.268449	0.604409	0.444152	0.656933	0.910635	AC021231.1	lincRNA	NA
ENSG00000101365.20	762.979	0.0595262	0.134035	0.444108	0.656965	0.910635	IDH3B	protein_coding	3420	isocitrate dehydrogenase (NAD(+)) 3 non-catalytic subunit beta
ENSG00000100028.11	1281.74	0.0585774	0.131908	0.444077	0.656987	0.910635	SNRPD3	protein_coding	6634	small nuclear ribonucleoprotein D3 polypeptide
ENSG00000120519.14	145.557	0.0797062	0.179493	0.444063	0.656997	0.910635	SLC10A7	protein_coding	84068	solute carrier family 10 member 7
ENSG00000260920.2	17.0405	-0.172894	0.389497	-0.44389	0.657122	0.910746	AL031985.3	sense_overlapping	NA
ENSG00000268598.1	8.02249	-0.250738	0.564965	-0.443811	0.657179	0.910762	VN1R80P	unprocessed_pseudogene	NA
ENSG00000235734.4	5.47886	-0.259951	0.585959	-0.443634	0.657307	0.910877	HMGN1P36	processed_pseudogene	NA
ENSG00000274340.1	5.27774	-0.299763	0.675863	-0.443525	0.657386	0.910923	AC032011.1	lincRNA	NA
ENSG00000238113.6	8.18794	0.377655	0.851816	0.443353	0.65751	0.911033	LINC01410	lincRNA	103352539	long intergenic non-protein coding RNA 1410
ENSG00000235701.1	12.5451	0.196362	0.443002	0.443253	0.657583	0.91107	PCBP2P1	processed_pseudogene	NA
ENSG00000279098.1	5.75775	-0.283152	0.638964	-0.443142	0.657663	0.911118	AC097460.3	TEC	NA
ENSG00000222345.1	8.96405	0.234099	0.528406	0.443028	0.657746	0.911171	RF00569	snoRNA	NA
ENSG00000237489.4	47.4846	0.11399	0.257365	0.442912	0.657829	0.911194	C10orf143	protein_coding	387723	chromosome 10 open reading frame 143
ENSG00000077348.8	87.49	-0.140126	0.316427	-0.442837	0.657884	0.911194	EXOSC5	protein_coding	56915	exosome component 5
ENSG00000053900.10	487.398	-0.0567459	0.128151	-0.442806	0.657906	0.911194	ANAPC4	protein_coding	29945	anaphase promoting complex subunit 4
ENSG00000275329.1	6.43105	-0.243784	0.550608	-0.442754	0.657944	0.911194	AL138781.2	lincRNA	NA
ENSG00000285569.1	15.9916	0.1771	0.400157	0.442577	0.658072	0.911309	AC099344.3	lincRNA	NA
ENSG00000179094.15	1002.46	-0.133049	0.300808	-0.442306	0.658268	0.911517	PER1	protein_coding	5187	period circadian regulator 1
ENSG00000140443.14	3235.25	0.0757314	0.171274	0.442166	0.658369	0.911595	IGF1R	protein_coding	3480	insulin like growth factor 1 receptor
ENSG00000204149.10	299.777	0.0758483	0.17158	0.442057	0.658448	0.911641	AGAP6	protein_coding	414189	ArfGAP with GTPase domain, ankyrin repeat and PH domain 6
ENSG00000254827.5	301.366	0.127002	0.287409	0.441886	0.658572	0.91167	SLC22A18AS	protein_coding	5003	solute carrier family 22 member 18 antisense
ENSG00000219712.1	32.4833	0.152874	0.345991	0.441843	0.658603	0.91167	AL357054.1	processed_pseudogene	NA
ENSG00000258404.1	57.1344	-0.148197	0.335408	-0.441841	0.658605	0.91167	LINC02320	lincRNA	NA
ENSG00000169967.16	2524.41	-0.0585376	0.132519	-0.441731	0.658684	0.911698	MAP3K2	protein_coding	10746	mitogen-activated protein kinase kinase kinase 2
ENSG00000200737.1	9.58378	0.247052	0.559337	0.441687	0.658716	0.911698	RF00019	misc_RNA	NA
ENSG00000066185.12	17.2658	0.161337	0.36534	0.441609	0.658773	0.911702	ZMYND12	protein_coding	84217	zinc finger MYND-type containing 12
ENSG00000165912.15	395.013	0.104331	0.236314	0.441492	0.658857	0.911702	PACSIN3	protein_coding	29763	protein kinase C and casein kinase substrate in neurons 3
ENSG00000164659.14	68.9269	0.514388	1.1652	0.44146	0.65888	0.911702	KIAA1324L	protein_coding	222223	endosome-lysosome associated apoptosis and autophagy regulator family member 2
ENSG00000184787.18	1629.14	0.0497291	0.112654	0.441434	0.658899	0.911702	UBE2G2	protein_coding	7327	ubiquitin conjugating enzyme E2 G2
ENSG00000231890.7	93.7591	-0.146173	0.331217	-0.441321	0.658981	0.911715	DARS-AS1	antisense	NA
ENSG00000259630.2	58.6242	0.115936	0.262717	0.441294	0.659	0.911715	AC104046.1	transcribed_processed_pseudogene	NA
ENSG00000180638.17	7.29531	-0.24533	0.556258	-0.441036	0.659187	0.911912	SLC47A2	protein_coding	146802	solute carrier family 47 member 2
ENSG00000227959.1	140.617	-0.120989	0.274423	-0.440885	0.659296	0.911944	AL451042.2	antisense	NA
ENSG00000250802.7	25.1852	-0.171388	0.388743	-0.440877	0.659302	0.911944	ZBED3-AS1	antisense	NA
ENSG00000182107.6	2155.55	0.047396	0.107548	0.440696	0.659433	0.911944	TMEM30B	protein_coding	161291	transmembrane protein 30B
ENSG00000263597.1	48.9832	-0.115345	0.261805	-0.440577	0.659519	0.911944	MIR3936	miRNA	100500865	microRNA 3936
ENSG00000196943.13	1186.94	0.0484641	0.110005	0.440563	0.659529	0.911944	NOP9	protein_coding	161424	NOP9 nucleolar protein
ENSG00000273139.1	8.56993	0.236407	0.536656	0.440519	0.659561	0.911944	AC007663.3	lincRNA	NA
ENSG00000205918.9	11.0851	-0.28784	0.653547	-0.440428	0.659627	0.911944	PDPK2P	transcribed_unprocessed_pseudogene	NA
ENSG00000213236.3	8.70663	0.247168	0.561283	0.440363	0.659674	0.911944	YWHAZP2	processed_pseudogene	NA
ENSG00000221439.1	8.06467	0.22929	0.520705	0.440345	0.659687	0.911944	RNU4ATAC16P	snRNA	NA
ENSG00000180423.4	75.0433	0.0987943	0.224367	0.440325	0.659702	0.911944	HARBI1	protein_coding	283254	harbinger transposase derived 1
ENSG00000128626.11	246.815	-0.0937575	0.212933	-0.440315	0.659709	0.911944	MRPS12	protein_coding	6183	mitochondrial ribosomal protein S12
ENSG00000152556.16	1132.04	0.0617986	0.14047	0.439943	0.659978	0.912202	PFKM	protein_coding	5213	phosphofructokinase, muscle
ENSG00000168872.16	188.682	0.0703523	0.159916	0.439932	0.659986	0.912202	DDX19A	protein_coding	55308	DEAD-box helicase 19A
ENSG00000285886.1	9.18322	-0.313722	0.713225	-0.439864	0.660035	0.912207	AC211476.6	lincRNA	NA
ENSG00000083642.18	1036.21	-0.05927	0.134771	-0.439784	0.660093	0.912224	PDS5B	protein_coding	23047	PDS5 cohesin associated factor B
ENSG00000170448.11	433.072	-0.0589924	0.134175	-0.439669	0.660177	0.912277	NFXL1	protein_coding	152518	nuclear transcription factor, X-box binding like 1
ENSG00000173473.10	2675.58	-0.053539	0.121844	-0.439405	0.660368	0.912424	SMARCC1	protein_coding	6599	SWI/SNF related, matrix associated, actin dependent regulator of chromatin subfamily c member 1
ENSG00000170667.14	7.10096	0.295901	0.673474	0.439365	0.660397	0.912424	RASA4B	protein_coding	100271927	RAS p21 protein activator 4B
ENSG00000170876.7	953.883	-0.0599188	0.136385	-0.439335	0.660419	0.912424	TMEM43	protein_coding	79188	transmembrane protein 43
ENSG00000186704.9	42.6109	0.150724	0.343242	0.439117	0.660577	0.912541	DTX2P1	transcribed_unprocessed_pseudogene	NA
ENSG00000169271.2	14.477	0.406403	0.925551	0.439093	0.660594	0.912541	HSPB3	protein_coding	8988	heat shock protein family B (small) member 3
ENSG00000225630.1	2083.64	-0.105441	0.240169	-0.439027	0.660642	0.912544	MTND2P28	unprocessed_pseudogene	NA
ENSG00000090971.4	87.5036	-0.126321	0.287796	-0.438927	0.660715	0.912559	NAT14	protein_coding	57106	N-acetyltransferase 14 (putative)
ENSG00000126698.10	1023.65	-0.0611456	0.139322	-0.438879	0.660749	0.912559	DNAJC8	protein_coding	22826	DnaJ heat shock protein family (Hsp40) member C8
ENSG00000168497.4	12.4812	-0.239988	0.547023	-0.438716	0.660867	0.912559	CAVIN2	protein_coding	8436	caveolae associated protein 2
ENSG00000241395.3	7.3466	-0.348378	0.794117	-0.438698	0.66088	0.912559	RN7SL344P	misc_RNA	NA
ENSG00000147852.15	740.948	-0.188532	0.429761	-0.43869	0.660886	0.912559	VLDLR	protein_coding	7436	very low density lipoprotein receptor
ENSG00000279982.1	11.5165	-0.209728	0.478223	-0.438557	0.660982	0.912559	AL162274.3	TEC	NA
ENSG00000224802.2	12.6664	-0.204332	0.465989	-0.438491	0.661031	0.912559	TUBB4BP2	processed_pseudogene	NA
ENSG00000204179.10	24.3825	-1.00022	2.28147	-0.43841	0.661089	0.912559	PTPN20	protein_coding	26095	protein tyrosine phosphatase non-receptor type 20
ENSG00000259342.1	11.4499	0.306566	0.699294	0.438393	0.661101	0.912559	AC025580.1	antisense	NA
ENSG00000241860.6	18.0648	0.337021	0.76886	0.438338	0.661141	0.912559	AL627309.5	processed_transcript	NA
ENSG00000103111.14	1820.3	0.0484401	0.110513	0.438321	0.661154	0.912559	MON1B	protein_coding	22879	MON1 homolog B, secretory trafficking associated
ENSG00000261026.1	10.5194	0.264928	0.604582	0.438201	0.661241	0.912559	AC105046.1	sense_overlapping	NA
ENSG00000207975.1	6.13595	-0.31468	0.718122	-0.438198	0.661243	0.912559	MIR181B1	miRNA	406955	microRNA 181b-1
ENSG00000092841.18	7664.02	-0.0676651	0.154444	-0.438119	0.6613	0.912576	MYL6	protein_coding	4637	myosin light chain 6
ENSG00000253463.1	5.13151	-0.313122	0.71486	-0.438018	0.661373	0.912615	HMGB1P19	processed_pseudogene	NA
ENSG00000099866.14	15.3864	0.17422	0.397934	0.43781	0.661524	0.91276	MADCAM1	protein_coding	8174	mucosal vascular addressin cell adhesion molecule 1
ENSG00000171346.15	1434.96	0.069572	0.159063	0.437386	0.661831	0.912863	KRT15	protein_coding	3866	keratin 15
ENSG00000136261.14	611.226	-0.074926	0.171317	-0.437354	0.661855	0.912863	BZW2	protein_coding	28969	basic leucine zipper and W2 domains 2
ENSG00000125170.10	3195.19	0.0722185	0.165153	0.437283	0.661906	0.912863	DOK4	protein_coding	55715	docking protein 4
ENSG00000161914.9	100.086	0.0895207	0.204744	0.437231	0.661944	0.912863	ZNF653	protein_coding	115950	zinc finger protein 653
ENSG00000139517.8	1401.72	-0.0691977	0.158314	-0.437091	0.662045	0.912863	LNX2	protein_coding	222484	ligand of numb-protein X 2
ENSG00000272533.1	24.307	-0.169864	0.388654	-0.437057	0.66207	0.912863	SNORA28	snoRNA	677811	small nucleolar RNA, H/ACA box 28
ENSG00000142168.14	2244.8	-0.0678899	0.155338	-0.437047	0.662077	0.912863	SOD1	protein_coding	6647	superoxide dismutase 1
ENSG00000109220.10	241.303	0.0631194	0.144469	0.436906	0.662179	0.912863	CHIC2	protein_coding	26511	cysteine rich hydrophobic domain 2
ENSG00000235084.3	5.62791	0.255124	0.583986	0.436867	0.662208	0.912863	CHCHD2P6	processed_pseudogene	NA
ENSG00000090863.11	6786.17	0.0556349	0.127405	0.436678	0.662345	0.912863	GLG1	protein_coding	2734	golgi glycoprotein 1
ENSG00000164398.12	18.2011	0.182685	0.418395	0.436633	0.662378	0.912863	ACSL6	protein_coding	23305	acyl-CoA synthetase long chain family member 6
ENSG00000259548.1	7.83213	0.343719	0.787306	0.436576	0.662419	0.912863	AC021483.1	lincRNA	NA
ENSG00000122912.14	461.733	0.0685624	0.157073	0.436501	0.662474	0.912863	SLC25A16	protein_coding	8034	solute carrier family 25 member 16
ENSG00000188163.7	5.17546	0.298634	0.684252	0.436438	0.662519	0.912863	FAM166A	protein_coding	401565	family with sequence similarity 166 member A
ENSG00000121289.17	572.986	-0.0559873	0.128297	-0.436387	0.662556	0.912863	CEP89	protein_coding	84902	centrosomal protein 89
ENSG00000060558.3	79.6554	-0.243183	0.557295	-0.436363	0.662574	0.912863	GNA15	protein_coding	2769	G protein subunit alpha 15
ENSG00000249709.7	60.9506	-0.105394	0.241538	-0.436347	0.662585	0.912863	ZNF564	protein_coding	163050	zinc finger protein 564
ENSG00000274265.4	19.2722	-0.164342	0.376641	-0.436335	0.662594	0.912863	AC245297.3	lincRNA	NA
ENSG00000263648.1	13.5259	-0.209607	0.480398	-0.436319	0.662605	0.912863	AC005244.1	processed_pseudogene	NA
ENSG00000023445.13	1136.91	0.119544	0.274012	0.436272	0.662639	0.912863	BIRC3	protein_coding	330	baculoviral IAP repeat containing 3
ENSG00000204186.8	616.714	-0.0679386	0.155748	-0.436209	0.662685	0.912863	ZDBF2	protein_coding	57683	zinc finger DBF-type containing 2
ENSG00000188215.9	808.409	-0.0773452	0.177324	-0.436181	0.662705	0.912863	DCUN1D3	protein_coding	123879	defective in cullin neddylation 1 domain containing 3
ENSG00000105221.16	1924.03	-0.0408304	0.09361	-0.436175	0.66271	0.912863	AKT2	protein_coding	208	AKT serine/threonine kinase 2
ENSG00000128045.6	9.95633	0.190191	0.436074	0.436145	0.662732	0.912863	RASL11B	protein_coding	65997	RAS like family 11 member B
ENSG00000116017.10	380.52	0.148324	0.340095	0.436126	0.662745	0.912863	ARID3A	protein_coding	1820	AT-rich interaction domain 3A
ENSG00000234694.1	17.6069	-0.172902	0.396491	-0.43608	0.662778	0.912863	AL139289.2	antisense	NA
ENSG00000274070.1	362.21	0.11796	0.270607	0.435908	0.662904	0.912914	CASTOR2	protein_coding	729438	cytosolic arginine sensor for mTORC1 subunit 2
ENSG00000278576.1	159.226	0.087186	0.200089	0.435736	0.663028	0.912914	AL162171.3	sense_intronic	NA
ENSG00000272911.1	9.96252	0.212629	0.488053	0.435668	0.663078	0.912914	AC005696.3	lincRNA	NA
ENSG00000143369.14	2507.86	-0.277624	0.637277	-0.435642	0.663097	0.912914	ECM1	protein_coding	1893	extracellular matrix protein 1
ENSG00000089063.14	969.32	-0.06077	0.139513	-0.435586	0.663137	0.912914	TMEM230	protein_coding	29058	transmembrane protein 230
ENSG00000261359.2	14.5465	-0.185185	0.42518	-0.435544	0.663168	0.912914	PYCARD-AS1	antisense	100652740	PYCARD antisense RNA 1
ENSG00000130725.7	991.578	-0.0492921	0.113174	-0.435541	0.66317	0.912914	UBE2M	protein_coding	9040	ubiquitin conjugating enzyme E2 M
ENSG00000168275.14	155.41	0.0767827	0.176332	0.435444	0.66324	0.912914	COA6	protein_coding	388753	cytochrome c oxidase assembly factor 6
ENSG00000076864.19	347.978	0.0835277	0.191849	0.435383	0.663285	0.912914	RAP1GAP	protein_coding	5909	RAP1 GTPase activating protein
ENSG00000226754.1	22.173	0.143269	0.329109	0.435323	0.663328	0.912914	AL606760.1	antisense	100507564	uncharacterized LOC100507564
ENSG00000164535.14	888.956	0.0635198	0.145954	0.435206	0.663413	0.912914	DAGLB	protein_coding	221955	diacylglycerol lipase beta
ENSG00000234975.6	34.0626	0.135741	0.311937	0.435155	0.66345	0.912914	FTH1P2	processed_pseudogene	NA
ENSG00000232454.2	18.3188	-0.1728	0.397169	-0.435078	0.663506	0.912914	AL138752.1	processed_pseudogene	NA
ENSG00000112200.16	1537.74	-0.0441164	0.101416	-0.435004	0.663559	0.912914	ZNF451	protein_coding	26036	zinc finger protein 451
ENSG00000114646.9	19.7425	-0.172954	0.397645	-0.434945	0.663603	0.912914	CSPG5	protein_coding	10675	chondroitin sulfate proteoglycan 5
ENSG00000123096.11	87.0864	0.127032	0.292079	0.434925	0.663617	0.912914	SSPN	protein_coding	8082	sarcospan
ENSG00000184432.9	4538.86	-0.035345	0.0812751	-0.43488	0.663649	0.912914	COPB2	protein_coding	9276	COPI coat complex subunit beta 2
ENSG00000103160.11	420.624	-0.0480677	0.110536	-0.434859	0.663665	0.912914	HSDL1	protein_coding	83693	hydroxysteroid dehydrogenase like 1
ENSG00000167646.13	55.996	0.102098	0.234795	0.434841	0.663678	0.912914	DNAAF3	protein_coding	352909	dynein axonemal assembly factor 3
ENSG00000205702.10	77.2561	0.0874204	0.201104	0.434703	0.663778	0.91296	CYP2D7	polymorphic_pseudogene	1564	cytochrome P450 family 2 subfamily D member 7 (gene/pseudogene)
ENSG00000185420.18	398.775	-0.0650697	0.149699	-0.434671	0.663802	0.91296	SMYD3	protein_coding	64754	SET and MYND domain containing 3
ENSG00000109113.19	12.7762	0.388853	0.894907	0.434518	0.663912	0.91305	RAB34	protein_coding	83871	RAB34, member RAS oncogene family
ENSG00000123159.15	5496.48	-0.0681892	0.157009	-0.434302	0.664069	0.913139	GIPC1	protein_coding	10755	GIPC PDZ domain containing family member 1
ENSG00000273015.2	437.388	-0.0530544	0.122172	-0.43426	0.6641	0.913139	AC008124.1	lincRNA	NA
ENSG00000228328.2	17.0891	-0.167758	0.386378	-0.434181	0.664157	0.913139	AL158201.1	processed_pseudogene	NA
ENSG00000160310.17	2137.53	-0.0468955	0.10801	-0.434179	0.664159	0.913139	PRMT2	protein_coding	3275	protein arginine methyltransferase 2
ENSG00000257475.2	35.0353	-0.116731	0.268948	-0.434029	0.664267	0.913194	AC068888.2	sense_intronic	NA
ENSG00000272156.1	26.6605	-0.144134	0.332106	-0.433998	0.66429	0.913194	AC008280.3	lincRNA	NA
ENSG00000178761.14	1175.34	-0.056155	0.129509	-0.433599	0.66458	0.913531	FAM219B	protein_coding	57184	family with sequence similarity 219 member B
ENSG00000085788.13	616.99	-0.0599892	0.138381	-0.433507	0.664646	0.913533	DDHD2	protein_coding	23259	DDHD domain containing 2
ENSG00000100373.9	77.1386	0.466212	1.07553	0.433471	0.664672	0.913533	UPK3A	protein_coding	7380	uroplakin 3A
ENSG00000103966.10	2184.33	-0.0732498	0.169088	-0.433204	0.664866	0.913561	EHD4	protein_coding	30844	EH domain containing 4
ENSG00000134215.15	221.069	-0.20138	0.464941	-0.433131	0.66492	0.913561	VAV3	protein_coding	10451	vav guanine nucleotide exchange factor 3
ENSG00000148337.20	1334.91	-0.0451222	0.104193	-0.433065	0.664967	0.913561	CIZ1	protein_coding	25792	CDKN1A interacting zinc finger protein 1
ENSG00000130768.14	531.331	0.0794782	0.183525	0.433065	0.664967	0.913561	SMPDL3B	protein_coding	27293	sphingomyelin phosphodiesterase acid like 3B
ENSG00000104888.9	5.80654	0.262112	0.605293	0.433033	0.66499	0.913561	SLC17A7	protein_coding	57030	solute carrier family 17 member 7
ENSG00000183688.4	34.2891	-0.33762	0.779663	-0.433033	0.664991	0.913561	RFLNB	protein_coding	359845	refilin B
ENSG00000163541.11	1001.18	-0.0762136	0.176025	-0.43297	0.665036	0.913561	SUCLG1	protein_coding	8802	succinate-CoA ligase GDP/ADP-forming subunit alpha
ENSG00000183690.12	6.14751	0.344851	0.796766	0.432813	0.665151	0.913561	EFHC2	protein_coding	80258	EF-hand domain containing 2
ENSG00000105669.13	845.212	-0.0644071	0.148821	-0.432782	0.665173	0.913561	COPE	protein_coding	11316	COPI coat complex subunit epsilon
ENSG00000147650.11	51.2357	-0.242069	0.55938	-0.432746	0.665199	0.913561	LRP12	protein_coding	29967	LDL receptor related protein 12
ENSG00000187164.19	766.66	-0.0770927	0.178178	-0.432673	0.665253	0.913561	SHTN1	protein_coding	57698	shootin 1
ENSG00000227057.9	432.783	0.088784	0.205228	0.432611	0.665297	0.913561	WDR46	protein_coding	9277	WD repeat domain 46
ENSG00000157734.13	18.7625	0.175567	0.405859	0.432581	0.66532	0.913561	SNX22	protein_coding	79856	sorting nexin 22
ENSG00000250305.8	34.3661	0.200669	0.464011	0.432465	0.665403	0.913561	TRMT9B	protein_coding	57604	tRNA methyltransferase 9B (putative)
ENSG00000147862.16	2672.76	-0.0690507	0.15967	-0.432459	0.665408	0.913561	NFIB	protein_coding	4781	nuclear factor I B
ENSG00000143314.12	437.982	-0.0863942	0.199782	-0.432443	0.665419	0.913561	MRPL24	protein_coding	79590	mitochondrial ribosomal protein L24
ENSG00000164877.18	3417.62	0.0909629	0.210464	0.432201	0.665595	0.913619	MICALL2	protein_coding	79778	MICAL like 2
ENSG00000263511.1	7.48141	-0.255725	0.591684	-0.432198	0.665597	0.913619	MIR5699	miRNA	100847086	microRNA 5699
ENSG00000181577.15	2363.44	-0.0974167	0.225479	-0.432044	0.665709	0.913619	C6orf223	protein_coding	221416	chromosome 6 open reading frame 223
ENSG00000115677.16	14508.9	-0.0475207	0.110001	-0.432003	0.665739	0.913619	HDLBP	protein_coding	3069	high density lipoprotein binding protein
ENSG00000084092.6	668.879	0.0643962	0.149066	0.431999	0.665742	0.913619	NOA1	protein_coding	84273	nitric oxide associated 1
ENSG00000178982.9	1311.61	0.0662926	0.153492	0.431896	0.665817	0.913619	EIF3K	protein_coding	27335	eukaryotic translation initiation factor 3 subunit K
ENSG00000106392.10	1339.97	0.0598205	0.138509	0.431888	0.665823	0.913619	C1GALT1	protein_coding	56913	core 1 synthase, glycoprotein-N-acetylgalactosamine 3-beta-galactosyltransferase 1
ENSG00000159596.6	321.928	-0.0773997	0.179213	-0.431886	0.665824	0.913619	TMEM69	protein_coding	51249	transmembrane protein 69
ENSG00000223916.1	17.0652	-0.17123	0.396549	-0.431801	0.665886	0.913631	AC097638.1	processed_pseudogene	NA
ENSG00000198604.10	1510.24	-0.0457622	0.105993	-0.431748	0.665925	0.913631	BAZ1A	protein_coding	11177	bromodomain adjacent to zinc finger domain 1A
ENSG00000243317.7	575.165	0.069774	0.161648	0.431641	0.666003	0.913676	STMP1	protein_coding	647087	short transmembrane mitochondrial protein 1
ENSG00000037749.12	480.205	0.0613213	0.142136	0.431428	0.666157	0.913826	MFAP3	protein_coding	4238	microfibril associated protein 3
ENSG00000184979.9	53.2975	0.12093	0.280377	0.431313	0.666241	0.91383	USP18	protein_coding	11274	ubiquitin specific peptidase 18
ENSG00000188827.10	377.878	-0.079271	0.183815	-0.431255	0.666283	0.91383	SLX4	protein_coding	84464	SLX4 structure-specific endonuclease subunit
ENSG00000006282.20	1517.61	0.0746454	0.173096	0.431236	0.666297	0.91383	SPATA20	protein_coding	64847	spermatogenesis associated 20
ENSG00000265802.2	12.2601	0.226221	0.524701	0.431142	0.666365	0.913862	RN7SL49P	misc_RNA	NA
ENSG00000197816.13	16.5142	0.172599	0.400409	0.431056	0.666427	0.913885	CCDC180	protein_coding	100499483	coiled-coil domain containing 180
ENSG00000126870.15	1465.41	-0.0540172	0.125393	-0.430783	0.666626	0.914015	WDR60	protein_coding	55112	dynein 2 intermediate chain 1
ENSG00000122435.9	191.05	-0.0814051	0.189016	-0.430679	0.666702	0.914015	TRMT13	protein_coding	54482	tRNA methyltransferase 13 homolog
ENSG00000163736.3	34.7152	-0.250419	0.581471	-0.430665	0.666712	0.914015	PPBP	protein_coding	5473	pro-platelet basic protein
ENSG00000116691.10	245.412	0.0780849	0.181338	0.430604	0.666756	0.914015	MIIP	protein_coding	60672	migration and invasion inhibitory protein
ENSG00000094841.13	160.925	-0.0606092	0.140789	-0.430497	0.666834	0.914015	UPRT	protein_coding	139596	uracil phosphoribosyltransferase homolog
ENSG00000261635.2	20.3844	0.196836	0.45725	0.430478	0.666848	0.914015	AC103988.1	processed_pseudogene	NA
ENSG00000173928.2	91.0049	0.0770637	0.179047	0.430409	0.666898	0.914015	SWSAP1	protein_coding	126074	SWIM-type zinc finger 7 associated protein 1
ENSG00000270177.1	23.5567	0.154988	0.36014	0.430354	0.666938	0.914015	AC104109.2	lincRNA	NA
ENSG00000178234.12	809.759	0.0531854	0.123587	0.430347	0.666943	0.914015	GALNT11	protein_coding	63917	polypeptide N-acetylgalactosaminyltransferase 11
ENSG00000203706.8	20.2878	0.175291	0.407369	0.430302	0.666976	0.914015	SERTAD4-AS1	antisense	NA
ENSG00000146223.14	1976.29	-0.0615088	0.142996	-0.430143	0.667092	0.914063	RPL7L1	protein_coding	285855	ribosomal protein L7 like 1
ENSG00000228043.5	33.2796	-0.122645	0.285145	-0.430113	0.667114	0.914063	AC114763.1	lincRNA	NA
ENSG00000122335.15	454.086	-0.0639627	0.148728	-0.430066	0.667148	0.914063	SERAC1	protein_coding	84947	serine active site containing 1
ENSG00000215039.6	155.624	0.0647856	0.150678	0.429962	0.667224	0.914105	CD27-AS1	processed_transcript	678655	CD27 antisense RNA 1
ENSG00000198331.10	97.8483	-0.107399	0.249859	-0.429839	0.667313	0.914165	HYLS1	protein_coding	219844	HYLS1 centriolar and ciliogenesis associated
ENSG00000226056.1	11.1327	-0.250117	0.581971	-0.429776	0.667359	0.914165	MTND4P32	processed_pseudogene	NA
ENSG00000166368.2	5.66684	-0.319322	0.743511	-0.429478	0.667575	0.9144	OR2D2	protein_coding	120776	olfactory receptor family 2 subfamily D member 2
ENSG00000104205.13	194.504	0.111184	0.258955	0.429355	0.667665	0.914427	SGK3	protein_coding	23678	serum/glucocorticoid regulated kinase family member 3
ENSG00000135018.13	3206.24	-0.0373652	0.0870324	-0.429326	0.667686	0.914427	UBQLN1	protein_coding	29979	ubiquilin 1
ENSG00000133606.10	3510.58	-0.0524795	0.122318	-0.429043	0.667892	0.914647	MKRN1	protein_coding	23608	makorin ring finger protein 1
ENSG00000215267.8	5.86399	0.258091	0.60171	0.428929	0.667975	0.914698	AKR1C7P	transcribed_unprocessed_pseudogene	NA
ENSG00000198804.2	438719	-0.0933974	0.217891	-0.428643	0.668183	0.914877	MT-CO1	protein_coding	4512	cytochrome c oxidase subunit I
ENSG00000160932.10	857.88	-0.0985872	0.230028	-0.428587	0.668224	0.914877	LY6E	protein_coding	4061	lymphocyte antigen 6 family member E
ENSG00000008516.16	10.0417	-0.287702	0.671447	-0.428481	0.668301	0.914877	MMP25	protein_coding	64386	matrix metallopeptidase 25
ENSG00000259868.2	10.2211	-0.349688	0.816182	-0.428444	0.668328	0.914877	AL163952.1	processed_transcript	NA
ENSG00000224281.4	13.1903	0.222741	0.519892	0.428437	0.668333	0.914877	SLC25A5-AS1	processed_transcript	100303728	SLC25A5 antisense RNA 1
ENSG00000231177.4	65.9688	0.078565	0.183417	0.42834	0.668404	0.914911	LINC00852	antisense	84657	long intergenic non-protein coding RNA 852
ENSG00000199150.3	12.3744	-0.206049	0.481125	-0.428265	0.668458	0.914913	MIRLET7G	miRNA	406890	microRNA let-7g
ENSG00000202222.1	11.7447	-0.213938	0.499607	-0.428213	0.668496	0.914913	RF00019	misc_RNA	NA
ENSG00000163050.16	2094.92	-0.0811567	0.18959	-0.428065	0.668604	0.914931	COQ8A	protein_coding	56997	coenzyme Q8A
ENSG00000224331.2	8.80634	0.30502	0.71256	0.428062	0.668606	0.914931	AC019181.1	processed_pseudogene	NA
ENSG00000212232.1	708.918	-0.171061	0.399795	-0.427873	0.668743	0.914931	SNORD17	snoRNA	692086	small nucleolar RNA, C/D box 17
ENSG00000226498.2	12.6751	0.189902	0.443877	0.427826	0.668778	0.914931	RPSAP21	transcribed_processed_pseudogene	NA
ENSG00000151006.7	40.347	0.151252	0.353556	0.4278	0.668796	0.914931	PRSS53	protein_coding	339105	serine protease 53
ENSG00000226085.3	9.43251	0.347356	0.81225	0.427647	0.668908	0.914931	UQCRFS1P1	processed_pseudogene	NA
ENSG00000105185.11	455.55	-0.0826836	0.193349	-0.427639	0.668914	0.914931	PDCD5	protein_coding	9141	programmed cell death 5
ENSG00000198089.15	1146.45	-0.084656	0.19804	-0.427468	0.669038	0.914931	SFI1	protein_coding	9814	SFI1 centrin binding protein
ENSG00000100580.7	617.797	-0.0532279	0.124547	-0.427372	0.669109	0.914931	TMED8	protein_coding	283578	transmembrane p24 trafficking protein family member 8
ENSG00000116833.13	2545.73	0.0783845	0.183418	0.427354	0.669122	0.914931	NR5A2	protein_coding	2494	nuclear receptor subfamily 5 group A member 2
ENSG00000267106.5	141.344	0.0864089	0.202208	0.427326	0.669142	0.914931	ZNF561-AS1	processed_transcript	NA
ENSG00000011105.13	352.238	-0.0861581	0.201652	-0.427261	0.669189	0.914931	TSPAN9	protein_coding	10867	tetraspanin 9
ENSG00000134108.12	1335.23	0.0513806	0.120257	0.427259	0.669191	0.914931	ARL8B	protein_coding	55207	ADP ribosylation factor like GTPase 8B
ENSG00000253251.2	44.0863	-0.128133	0.299905	-0.427244	0.669202	0.914931	SHLD3	protein_coding	112441434	shieldin complex subunit 3
ENSG00000255108.1	11.7451	0.217122	0.508222	0.427219	0.66922	0.914931	AP006621.1	antisense	NA
ENSG00000273424.1	8.92021	0.255211	0.59741	0.427196	0.669237	0.914931	AL008582.1	lincRNA	NA
ENSG00000107960.10	612.208	0.0661258	0.154922	0.426834	0.669501	0.915163	STN1	protein_coding	79991	STN1 subunit of CST complex
ENSG00000069535.13	1670.89	0.0817395	0.191521	0.426792	0.669531	0.915163	MAOB	protein_coding	4129	monoamine oxidase B
ENSG00000119335.16	4427.09	-0.0477598	0.111908	-0.426776	0.669543	0.915163	SET	protein_coding	6418	SET nuclear proto-oncogene
ENSG00000252549.1	28.3939	0.13451	0.315255	0.426671	0.669619	0.915173	RNU6-759P	snRNA	NA
ENSG00000143207.20	1222.79	-0.0506637	0.118767	-0.426582	0.669683	0.915173	COP1	protein_coding	64326	COP1 E3 ubiquitin ligase
ENSG00000228327.3	148.077	0.108009	0.253239	0.426509	0.669737	0.915173	AL669831.1	transcribed_unprocessed_pseudogene	NA
ENSG00000186480.12	6404.63	-0.122396	0.287178	-0.426205	0.669959	0.915173	INSIG1	protein_coding	3638	insulin induced gene 1
ENSG00000185275.6	17.13	-0.337932	0.792899	-0.426198	0.669963	0.915173	CD24P4	processed_pseudogene	NA
ENSG00000244701.1	41.1517	0.112859	0.264812	0.426186	0.669973	0.915173	AC004918.1	antisense	NA
ENSG00000263429.3	46.7539	0.102196	0.239815	0.426144	0.670003	0.915173	TMEM238L	protein_coding	NA
ENSG00000104432.13	42.0843	-0.149476	0.350776	-0.426129	0.670013	0.915173	IL7	protein_coding	3574	interleukin 7
ENSG00000174384.9	8.37262	-0.247294	0.58037	-0.426097	0.670037	0.915173	PMS2P6	unprocessed_pseudogene	NA
ENSG00000184925.11	114.047	0.119655	0.280824	0.426087	0.670045	0.915173	LCN12	protein_coding	286256	lipocalin 12
ENSG00000254839.1	9.85751	-0.241234	0.56623	-0.426036	0.670082	0.915173	AF131215.3	lincRNA	101929269	uncharacterized LOC101929269
ENSG00000226124.7	13.5879	-0.193099	0.453382	-0.425907	0.670176	0.915173	FTCDNL1	protein_coding	348751	formiminotransferase cyclodeaminase N-terminal like
ENSG00000189114.6	179.822	-0.0653036	0.153334	-0.425891	0.670188	0.915173	BLOC1S3	protein_coding	388552	biogenesis of lysosomal organelles complex 1 subunit 3
ENSG00000146433.8	4506.19	0.0591671	0.138979	0.425728	0.670306	0.915173	TMEM181	protein_coding	57583	transmembrane protein 181
ENSG00000277369.1	15.3525	0.193942	0.455632	0.425655	0.670359	0.915173	AC010654.1	lincRNA	NA
ENSG00000283788.1	17.7643	0.208963	0.491017	0.425572	0.67042	0.915173	MIR936	miRNA	100126326	microRNA 936
ENSG00000239794.3	9.6329	0.213573	0.501862	0.42556	0.670428	0.915173	RN7SL653P	misc_RNA	NA
ENSG00000156650.13	1186.37	0.0424513	0.0997575	0.425544	0.67044	0.915173	KAT6B	protein_coding	23522	lysine acetyltransferase 6B
ENSG00000105821.14	394.146	0.0569107	0.133737	0.425541	0.670443	0.915173	DNAJC2	protein_coding	27000	DnaJ heat shock protein family (Hsp40) member C2
ENSG00000196313.11	1677.13	-0.0486651	0.114371	-0.425503	0.67047	0.915173	POM121	protein_coding	9883	POM121 transmembrane nucleoporin
ENSG00000268996.3	17.2134	-0.159621	0.375177	-0.425455	0.670505	0.915173	MAN1B1-DT	antisense	100289341	MAN1B1 divergent transcript
ENSG00000225213.2	16.722	-0.149353	0.351095	-0.425392	0.670551	0.915173	AC073367.1	sense_intronic	NA
ENSG00000119682.16	1849.38	-0.0497654	0.117042	-0.425193	0.670696	0.915275	AREL1	protein_coding	9870	apoptosis resistant E3 ubiquitin protein ligase 1
ENSG00000270015.1	161.032	0.0851291	0.200251	0.425111	0.670756	0.915275	AC087481.3	sense_intronic	NA	NA
ENSG00000233799.1	34.6979	0.161606	0.380159	0.425103	0.670762	0.915275	AC139887.1	antisense	NA
ENSG00000279017.1	5.16019	-0.256114	0.603008	-0.424727	0.671035	0.91554	AC098476.1	TEC	NA
ENSG00000263790.1	11.8813	0.173947	0.40962	0.424654	0.671089	0.91554	MIR4473	miRNA	100616229	microRNA 4473
ENSG00000068028.17	311.428	-0.0684047	0.161085	-0.424649	0.671092	0.91554	RASSF1	protein_coding	11186	Ras association domain family member 1
ENSG00000188825.13	78.2368	0.0900644	0.212136	0.424561	0.671157	0.915566	LINC00910	lincRNA	NA
ENSG00000228335.1	5.90235	0.258176	0.60834	0.424394	0.671278	0.915593	AC073063.1	processed_pseudogene	NA
ENSG00000116030.16	1580.62	-0.0629466	0.148335	-0.424354	0.671308	0.915593	SUMO1	protein_coding	7341	small ubiquitin like modifier 1
ENSG00000102030.15	191.788	0.0799756	0.188473	0.424334	0.671322	0.915593	NAA10	protein_coding	8260	N-alpha-acetyltransferase 10, NatA catalytic subunit
ENSG00000106733.20	374.337	0.0745119	0.175618	0.424283	0.671359	0.915593	NMRK1	protein_coding	54981	nicotinamide riboside kinase 1
ENSG00000136718.9	647.64	-0.0786368	0.185576	-0.423744	0.671753	0.915947	IMP4	protein_coding	92856	IMP U3 small nucleolar ribonucleoprotein 4
ENSG00000125531.6	31.9699	-0.241183	0.569177	-0.423739	0.671756	0.915947	FNDC11	protein_coding	79025	fibronectin type III domain containing 11
ENSG00000200753.1	13.5779	0.18655	0.440268	0.423718	0.671771	0.915947	RF00275	snoRNA	NA
ENSG00000103042.8	408.007	0.0879162	0.207537	0.423618	0.671844	0.915947	SLC38A7	protein_coding	55238	solute carrier family 38 member 7
ENSG00000154556.18	1327.21	-0.0923574	0.218022	-0.423616	0.671846	0.915947	SORBS2	protein_coding	8470	sorbin and SH3 domain containing 2
ENSG00000185753.12	748.967	-0.0801596	0.189283	-0.423491	0.671937	0.916009	CXorf38	protein_coding	159013	chromosome X open reading frame 38
ENSG00000267698.1	7.83721	-0.254835	0.601938	-0.423358	0.672034	0.916047	AC002116.2	antisense	101927572	uncharacterized LOC101927572
ENSG00000241839.9	38.7513	0.13843	0.327003	0.423328	0.672056	0.916047	PLEKHO2	protein_coding	80301	pleckstrin homology domain containing O2
ENSG00000267272.5	5.05676	-0.314537	0.743471	-0.423065	0.672247	0.916088	LINC01140	lincRNA	339524	long intergenic non-protein coding RNA 1140
ENSG00000152894.14	6355.37	0.0397073	0.0938574	0.42306	0.672251	0.916088	PTPRK	protein_coding	5796	protein tyrosine phosphatase receptor type K
ENSG00000135472.8	105.147	0.246719	0.583243	0.423012	0.672287	0.916088	FAIM2	protein_coding	23017	Fas apoptotic inhibitory molecule 2
ENSG00000099326.8	1189.77	0.0457566	0.108195	0.422908	0.672362	0.916088	MZF1	protein_coding	7593	myeloid zinc finger 1
ENSG00000236953.1	18.6928	-0.148667	0.351556	-0.422884	0.67238	0.916088	ZDHHC20-IT1	sense_intronic	NA
ENSG00000153294.11	190.545	0.121322	0.286919	0.422844	0.672409	0.916088	ADGRF4	protein_coding	221393	adhesion G protein-coupled receptor F4
ENSG00000159267.14	768.269	-0.0571886	0.13527	-0.422772	0.672461	0.916088	HLCS	protein_coding	3141	holocarboxylase synthetase
ENSG00000177885.14	2967.61	-0.0400575	0.0947586	-0.422732	0.672491	0.916088	GRB2	protein_coding	2885	growth factor receptor bound protein 2
ENSG00000178694.9	447.254	-0.0644384	0.152449	-0.422688	0.672523	0.916088	NSUN3	protein_coding	63899	NOP2/Sun RNA methyltransferase 3
ENSG00000162599.15	1194.4	0.0743344	0.175942	0.422495	0.672664	0.916088	NFIA	protein_coding	4774	nuclear factor I A
ENSG00000226049.3	7.19687	-0.220181	0.521149	-0.422492	0.672666	0.916088	TLK2P1	processed_pseudogene	NA
ENSG00000196976.7	107.619	-0.0877239	0.207683	-0.422392	0.672739	0.916088	LAGE3	protein_coding	8270	L antigen family member 3
ENSG00000158555.14	359.713	0.0827878	0.196006	0.422374	0.672752	0.916088	GDPD5	protein_coding	81544	glycerophosphodiester phosphodiesterase domain containing 5
ENSG00000245571.6	76.3933	0.0872693	0.206617	0.422373	0.672753	0.916088	FAM111A-DT	lincRNA	101927204	FAM111A divergent transcript
ENSG00000198142.4	912.442	-0.0797795	0.188894	-0.422351	0.672769	0.916088	SOWAHC	protein_coding	65124	sosondowah ankyrin repeat domain family member C
ENSG00000236804.1	10.2165	0.211425	0.500788	0.422184	0.672891	0.916104	RPS3AP12	processed_pseudogene	NA
ENSG00000197324.8	9598.91	0.060068	0.142282	0.422177	0.672896	0.916104	LRP10	protein_coding	26020	LDL receptor related protein 10
ENSG00000208018.1	7.04905	-0.242124	0.573583	-0.422125	0.672933	0.916104	MIR645	miRNA	693230	microRNA 645
ENSG00000232082.1	20.7529	0.138468	0.328059	0.422085	0.672963	0.916104	RPS6KA2-IT1	sense_intronic	100874353	RPS6KA2 intronic transcript 1
ENSG00000137942.16	3145.09	0.0565347	0.133974	0.421984	0.673037	0.916106	FNBP1L	protein_coding	54874	formin binding protein 1 like
ENSG00000123106.10	495.45	-0.0585617	0.138804	-0.421902	0.673096	0.916106	CCDC91	protein_coding	55297	coiled-coil domain containing 91
ENSG00000166289.5	38.8651	0.149668	0.354816	0.421817	0.673158	0.916106	PLEKHF1	protein_coding	79156	pleckstrin homology and FYVE domain containing 1
ENSG00000187391.20	16.1726	0.173072	0.410324	0.421793	0.673176	0.916106	MAGI2	protein_coding	9863	membrane associated guanylate kinase, WW and PDZ domain containing 2
ENSG00000144451.18	320.25	-0.0775907	0.183964	-0.421771	0.673192	0.916106	SPAG16	protein_coding	79582	sperm associated antigen 16
ENSG00000260220.6	136.142	0.141816	0.336425	0.421539	0.673362	0.916145	CCDC187	protein_coding	399693	coiled-coil domain containing 187
ENSG00000184659.5	5.39701	0.396855	0.94145	0.421536	0.673364	0.916145	FOXD4L4	protein_coding	349334	forkhead box D4 like 4
ENSG00000147669.10	319.47	-0.0771615	0.183085	-0.421453	0.673424	0.916145	POLR2K	protein_coding	5440	RNA polymerase II, I and III subunit K
ENSG00000072506.12	392.671	0.101716	0.241365	0.421418	0.67345	0.916145	HSD17B10	protein_coding	3028	hydroxysteroid 17-beta dehydrogenase 10
ENSG00000267834.1	19.5248	-0.137863	0.327147	-0.421408	0.673457	0.916145	AL592211.1	lincRNA	NA
ENSG00000160214.12	446.847	0.0801844	0.190318	0.421317	0.673524	0.916145	RRP1	protein_coding	8568	ribosomal RNA processing 1
ENSG00000257176.2	26.6382	0.160449	0.380891	0.421246	0.673575	0.916145	AC009318.1	antisense	100506606	uncharacterized LOC100506606
ENSG00000112234.8	718.887	-0.0581452	0.138043	-0.421211	0.673601	0.916145	FBXL4	protein_coding	26235	F-box and leucine rich repeat protein 4
ENSG00000163125.15	1681.97	-0.0418426	0.0993509	-0.42116	0.673638	0.916145	RPRD2	protein_coding	23248	regulation of nuclear pre-mRNA domain containing 2
ENSG00000171608.15	141.886	-0.0904462	0.214815	-0.421042	0.673724	0.916145	PIK3CD	protein_coding	5293	phosphatidylinositol-4,5-bisphosphate 3-kinase catalytic subunit delta
ENSG00000155066.15	1674.89	-0.0961812	0.228466	-0.420988	0.673764	0.916145	PROM2	protein_coding	150696	prominin 2
ENSG00000183735.9	582.625	-0.0391641	0.0930434	-0.420923	0.673812	0.916145	TBK1	protein_coding	29110	TANK binding kinase 1
ENSG00000232453.6	58.5397	0.161728	0.384223	0.420921	0.673813	0.916145	AC105277.1	lincRNA	105378753	long intergenic non-protein coding RNA 2777
ENSG00000277969.1	28.6941	0.149813	0.356048	0.420766	0.673926	0.916187	AC006449.6	lincRNA	NA
ENSG00000130826.17	654.436	-0.0891102	0.211787	-0.420754	0.673934	0.916187	DKC1	protein_coding	1736	dyskerin pseudouridine synthase 1
ENSG00000234353.2	9.11786	0.24635	0.585701	0.420607	0.674042	0.916223	AP000346.2	transcribed_unprocessed_pseudogene	NA
ENSG00000173120.14	4518.45	0.0464857	0.110575	0.420398	0.674195	0.916223	KDM2A	protein_coding	22992	lysine demethylase 2A
ENSG00000207110.1	11.7888	-0.251536	0.598364	-0.420373	0.674213	0.916223	RNU1-106P	snRNA	NA
ENSG00000273682.1	9.50365	-0.253173	0.602408	-0.420269	0.674289	0.916223	AC109583.2	processed_pseudogene	NA
ENSG00000079332.14	2424.19	-0.0457306	0.108821	-0.420238	0.674312	0.916223	SAR1A	protein_coding	56681	secretion associated Ras related GTPase 1A
ENSG00000264247.1	184.162	0.0652791	0.155362	0.420173	0.674359	0.916223	LINC00909	lincRNA	NA
ENSG00000198040.10	791.888	0.0509339	0.121224	0.420165	0.674365	0.916223	ZNF84	protein_coding	7637	zinc finger protein 84
ENSG00000274308.1	20.9832	-0.140213	0.333715	-0.420157	0.674371	0.916223	AC244093.1	processed_pseudogene	NA
ENSG00000166377.20	719.181	0.0411882	0.0980307	0.420157	0.674371	0.916223	ATP9B	protein_coding	374868	ATPase phospholipid transporting 9B (putative)
ENSG00000260493.1	6.44465	-0.254909	0.606865	-0.420043	0.674454	0.916234	AC011773.4	antisense	102723322	uncharacterized LOC102723322
ENSG00000140598.14	1185.04	-0.0412055	0.0981035	-0.420021	0.67447	0.916234	EFL1	protein_coding	79631	elongation factor like GTPase 1
ENSG00000255669.2	16.1859	-0.204648	0.487385	-0.41989	0.674566	0.916242	ITFG2-AS1	transcribed_unitary_pseudogene	NA
ENSG00000230373.8	11.7052	-0.207028	0.493138	-0.419817	0.674619	0.916242	GOLGA6L5P	transcribed_unprocessed_pseudogene	642402	golgin A6 family like 17, pseudogene
ENSG00000183617.4	296.417	-0.115541	0.27523	-0.419799	0.674633	0.916242	MRPL54	protein_coding	116541	mitochondrial ribosomal protein L54
ENSG00000283511.1	77.0376	0.170758	0.406796	0.419763	0.674658	0.916242	AC137936.2	transcribed_unitary_pseudogene	NA
ENSG00000186787.8	52.2431	-0.110072	0.262368	-0.419532	0.674828	0.916372	SPIN2B	protein_coding	474343	spindlin family member 2B
ENSG00000145414.8	299.679	-0.0776644	0.185133	-0.419507	0.674845	0.916372	NAF1	protein_coding	92345	nuclear assembly factor 1 ribonucleoprotein
ENSG00000237892.1	42.8897	-0.12835	0.306019	-0.41942	0.674909	0.916397	KLF7-IT1	sense_intronic	NA
ENSG00000184992.10	2318.38	0.0613986	0.146412	0.419355	0.674957	0.9164	BRI3BP	protein_coding	140707	BRI3 binding protein
ENSG00000169860.6	735.74	-0.105728	0.25225	-0.419139	0.675115	0.916498	P2RY1	protein_coding	5028	purinergic receptor P2Y1
ENSG00000240342.3	1634.57	-0.329066	0.78548	-0.418935	0.675263	0.916498	RPS2P5	processed_pseudogene	NA
ENSG00000114988.11	370.511	-0.049346	0.117794	-0.418917	0.675277	0.916498	LMAN2L	protein_coding	81562	lectin, mannose binding 2 like
ENSG00000279500.1	85.0426	0.0723051	0.172657	0.418778	0.675378	0.916498	AC108704.2	TEC	NA
ENSG00000156469.8	153.107	-0.0809657	0.193365	-0.418719	0.675421	0.916498	MTERF3	protein_coding	51001	mitochondrial transcription termination factor 3
ENSG00000272269.1	7.5581	0.228463	0.545645	0.418703	0.675433	0.916498	AL138724.1	antisense	NA
ENSG00000229142.1	9.57657	1.21516	2.90253	0.418656	0.675467	0.916498	HCG4P8	unprocessed_pseudogene	NA
ENSG00000197099.8	18.7705	-0.217924	0.520561	-0.418634	0.675484	0.916498	AC068631.1	antisense	NA
ENSG00000136504.11	1352.78	0.031334	0.0748486	0.418631	0.675485	0.916498	KAT7	protein_coding	11143	lysine acetyltransferase 7
ENSG00000164916.10	3512.23	-0.0579445	0.138434	-0.418572	0.675529	0.916498	FOXK1	protein_coding	221937	forkhead box K1
ENSG00000115548.16	3795.72	-0.0622619	0.148749	-0.41857	0.67553	0.916498	KDM3A	protein_coding	55818	lysine demethylase 3A
ENSG00000055070.16	2690.66	-0.0312747	0.0747725	-0.418265	0.675753	0.916598	SZRD1	protein_coding	26099	SUZ RNA binding domain containing 1
ENSG00000161714.11	8969.11	-0.064159	0.153458	-0.418087	0.675883	0.916598	PLCD3	protein_coding	113026	phospholipase C delta 3
ENSG00000128591.15	458.088	0.164986	0.39464	0.418067	0.675898	0.916598	FLNC	protein_coding	2318	filamin C
ENSG00000166923.10	38.7221	-0.479544	1.14766	-0.417846	0.67606	0.916598	GREM1	protein_coding	26585	gremlin 1, DAN family BMP antagonist
ENSG00000270149.5	8.83366	-0.2032	0.486374	-0.417785	0.676104	0.916598	AL591806.3	protein_coding	NA
ENSG00000125821.12	122.656	-0.0979131	0.234379	-0.417755	0.676126	0.916598	DTD1	protein_coding	92675	D-aminoacyl-tRNA deacylase 1
ENSG00000101276.15	1133.47	-0.0896672	0.214687	-0.417665	0.676192	0.916598	SLC52A3	protein_coding	113278	solute carrier family 52 member 3
ENSG00000175166.16	3367.77	-0.0386317	0.0925132	-0.41758	0.676254	0.916598	PSMD2	protein_coding	5708	proteasome 26S subunit, non-ATPase 2
ENSG00000137492.7	717.255	0.0556607	0.133333	0.417457	0.676344	0.916598	THAP12	protein_coding	5612	THAP domain containing 12
ENSG00000257875.1	8.63179	-0.221966	0.532025	-0.417209	0.676526	0.916598	AC089998.3	processed_pseudogene	NA
ENSG00000162300.12	528.631	-0.0649907	0.155778	-0.417201	0.676532	0.916598	ZFPL1	protein_coding	7542	zinc finger protein like 1
ENSG00000176261.15	436.219	0.0424665	0.101844	0.416974	0.676697	0.916598	ZBTB8OS	protein_coding	339487	zinc finger and BTB domain containing 8 opposite strand
ENSG00000142959.4	19.7258	-0.167508	0.401838	-0.416855	0.676784	0.916598	BEST4	protein_coding	266675	bestrophin 4
ENSG00000118482.11	3483.61	-0.0473106	0.113546	-0.416664	0.676924	0.916598	PHF3	protein_coding	23469	PHD finger protein 3
ENSG00000196497.16	7.99061	-0.292741	0.702701	-0.416594	0.676975	0.916598	IPO4	protein_coding	79711	importin 4
ENSG00000073150.13	15.3184	-0.366093	0.878843	-0.416563	0.676998	0.916598	PANX2	protein_coding	56666	pannexin 2
ENSG00000215492.6	39.5874	0.119635	0.287239	0.4165	0.677044	0.916598	HNRNPA1P7	processed_pseudogene	NA
ENSG00000231359.3	11.5236	0.230331	0.553034	0.416487	0.677054	0.916598	AC072052.1	processed_pseudogene	NA
ENSG00000205571.13	71.5739	-0.137943	0.331244	-0.41644	0.677088	0.916598	SMN2	protein_coding	6607	survival of motor neuron 2, centromeric
ENSG00000162600.11	256.565	-0.0689207	0.16562	-0.416137	0.67731	0.916598	OMA1	protein_coding	115209	OMA1 zinc metallopeptidase
ENSG00000258738.1	50.6514	-0.0952947	0.229019	-0.416099	0.677338	0.916598	AL121603.2	antisense	112268124	uncharacterized LOC112268124
ENSG00000204536.13	395.199	0.114989	0.276358	0.416088	0.677345	0.916598	CCHCR1	protein_coding	54535	coiled-coil alpha-helical rod protein 1
ENSG00000227543.4	21.9112	0.189774	0.456113	0.416069	0.67736	0.916598	SPAG5-AS1	processed_transcript	NA
ENSG00000144028.14	6789.4	0.0433774	0.104257	0.416062	0.677365	0.916598	SNRNP200	protein_coding	23020	small nuclear ribonucleoprotein U5 subunit 200
ENSG00000196151.10	155.031	-0.0783653	0.188387	-0.415979	0.677425	0.916598	WDSUB1	protein_coding	151525	WD repeat, sterile alpha motif and U-box domain containing 1
ENSG00000113594.9	345.379	-0.364192	0.875519	-0.415972	0.67743	0.916598	LIFR	protein_coding	3977	LIF receptor subunit alpha
ENSG00000111644.7	25.2503	0.135632	0.326085	0.415942	0.677453	0.916598	ACRBP	protein_coding	84519	acrosin binding protein
ENSG00000172766.18	349.349	-0.0692144	0.166407	-0.415934	0.677458	0.916598	NAA16	protein_coding	79612	N-alpha-acetyltransferase 16, NatA auxiliary subunit
ENSG00000262380.1	17.2287	-0.185536	0.446178	-0.415834	0.677531	0.916598	AC026401.2	sense_intronic	NA
ENSG00000198839.9	389.122	-0.0947391	0.22784	-0.415814	0.677546	0.916598	ZNF277	protein_coding	11179	zinc finger protein 277
ENSG00000232499.2	69.2664	0.110524	0.265807	0.415805	0.677553	0.916598	AL391058.1	processed_pseudogene	NA
ENSG00000242574.8	31.143	0.308812	0.742763	0.415762	0.677584	0.916598	HLA-DMB	protein_coding	3109	major histocompatibility complex, class II, DM beta
ENSG00000106290.14	677.81	-0.052624	0.126587	-0.415715	0.677619	0.916598	TAF6	protein_coding	6878	TATA-box binding protein associated factor 6
ENSG00000060237.16	5974.04	0.0489282	0.117704	0.41569	0.677637	0.916598	WNK1	protein_coding	65125	WNK lysine deficient protein kinase 1
ENSG00000230487.7	253.709	0.106384	0.255969	0.415612	0.677694	0.916598	PSMG3-AS1	lincRNA	114796	PSMG3 antisense RNA 1 (head to head)
ENSG00000132386.10	11.4364	-0.342256	0.823503	-0.41561	0.677695	0.916598	SERPINF1	protein_coding	5176	serpin family F member 1
ENSG00000280239.1	33.5635	-0.153546	0.369458	-0.415598	0.677704	0.916598	AC011498.7	TEC	NA
ENSG00000187486.5	18.5564	0.153009	0.368199	0.415562	0.67773	0.916598	KCNJ11	protein_coding	3767	potassium inwardly rectifying channel subfamily J member 11
ENSG00000112335.14	1318.33	-0.0718259	0.172845	-0.415551	0.677739	0.916598	SNX3	protein_coding	8724	sorting nexin 3
ENSG00000062598.17	736.395	0.0577809	0.139051	0.415537	0.677749	0.916598	ELMO2	protein_coding	63916	engulfment and cell motility 2
ENSG00000166452.11	165.01	0.0664063	0.159831	0.41548	0.677791	0.916598	AKIP1	protein_coding	56672	A-kinase interacting protein 1
ENSG00000049656.13	1932.57	0.042406	0.102069	0.415463	0.677803	0.916598	CLPTM1L	protein_coding	81037	CLPTM1 like
ENSG00000180329.13	387.895	0.0443632	0.10678	0.415462	0.677804	0.916598	CCDC43	protein_coding	124808	coiled-coil domain containing 43
ENSG00000248866.1	31.0858	0.130535	0.314223	0.415423	0.677832	0.916598	USP46-AS1	lincRNA	NA
ENSG00000243709.1	13.8743	0.38412	0.924756	0.415375	0.677868	0.916598	LEFTY1	protein_coding	10637	left-right determination factor 1
ENSG00000260260.1	83.9805	0.129988	0.31306	0.415218	0.677982	0.916598	SNHG19	lincRNA	100507303	small nucleolar RNA host gene 19
ENSG00000104131.12	693.251	-0.0681207	0.164068	-0.415197	0.677998	0.916598	EIF3J	protein_coding	8669	eukaryotic translation initiation factor 3 subunit J
ENSG00000256771.3	167.084	0.136396	0.32851	0.415196	0.677999	0.916598	ZNF253	protein_coding	56242	zinc finger protein 253
ENSG00000177000.12	2229.37	0.0492397	0.118595	0.415192	0.678001	0.916598	MTHFR	protein_coding	4524	methylenetetrahydrofolate reductase
ENSG00000241975.1	40.834	0.109728	0.264315	0.415141	0.678039	0.916598	ELOCP19	processed_pseudogene	NA
ENSG00000151498.11	570.924	0.0487539	0.117458	0.415073	0.678088	0.916598	ACAD8	protein_coding	27034	acyl-CoA dehydrogenase family member 8
ENSG00000135378.3	825.251	-0.0528062	0.127238	-0.41502	0.678127	0.916598	PRRG4	protein_coding	79056	proline rich and Gla domain 4
ENSG00000087502.17	644.85	0.0519627	0.12522	0.414972	0.678163	0.916598	ERGIC2	protein_coding	51290	ERGIC and golgi 2
ENSG00000226051.7	49.2344	0.453705	1.09361	0.414867	0.678239	0.916598	ZNF503-AS1	lincRNA	253264	ZNF503 antisense RNA 1
ENSG00000285756.1	683.978	0.146109	0.352211	0.414833	0.678264	0.916598	BX890604.2	lincRNA	NA
ENSG00000251169.2	151.097	0.0771496	0.18598	0.414828	0.678268	0.916598	LINC01843	lincRNA	101927934	long intergenic non-protein coding RNA 1843
ENSG00000116750.13	645.591	-0.0602387	0.145214	-0.414826	0.678269	0.916598	UCHL5	protein_coding	51377	ubiquitin C-terminal hydrolase L5
ENSG00000280036.1	16.9673	-0.173325	0.417919	-0.414733	0.678338	0.916598	AC020661.4	sense_intronic	NA
ENSG00000189241.6	3723.16	0.0397512	0.0958495	0.414725	0.678343	0.916598	TSPYL1	protein_coding	7259	TSPY like 1
ENSG00000111652.9	599.993	0.0494913	0.119362	0.414631	0.678412	0.916598	COPS7A	protein_coding	50813	COP9 signalosome subunit 7A
ENSG00000228486.10	163.74	0.109777	0.264767	0.414619	0.678421	0.916598	C2orf92	protein_coding	728537	chromosome 2 open reading frame 92
ENSG00000115935.17	21.3035	0.361855	0.872891	0.414548	0.678473	0.916598	WIPF1	protein_coding	7456	WAS/WASL interacting protein family member 1
ENSG00000105865.10	104.118	-0.0889513	0.214575	-0.414546	0.678474	0.916598	DUS4L	protein_coding	11062	dihydrouridine synthase 4 like
ENSG00000177600.8	5616.6	-0.100501	0.242473	-0.414482	0.678521	0.9166	RPLP2	protein_coding	6181	ribosomal protein lateral stalk subunit P2
ENSG00000109919.9	1263.12	-0.073394	0.177143	-0.414322	0.678639	0.916623	MTCH2	protein_coding	23788	mitochondrial carrier 2
ENSG00000230069.3	11.2785	0.213016	0.51419	0.414274	0.678673	0.916623	LRRC37A15P	processed_pseudogene	NA
ENSG00000067191.15	104.471	-0.152271	0.367591	-0.41424	0.678698	0.916623	CACNB1	protein_coding	782	calcium voltage-gated channel auxiliary subunit beta 1
ENSG00000131620.17	480.467	-0.160424	0.387301	-0.414211	0.67872	0.916623	ANO1	protein_coding	55107	anoctamin 1
ENSG00000181929.12	862.884	-0.0652434	0.157576	-0.414044	0.678842	0.916664	PRKAG1	protein_coding	5571	protein kinase AMP-activated non-catalytic subunit gamma 1
ENSG00000107249.22	1490.32	0.106637	0.257559	0.414029	0.678853	0.916664	GLIS3	protein_coding	169792	GLIS family zinc finger 3
ENSG00000129295.8	229.351	0.0995833	0.240556	0.413972	0.678894	0.916664	LRRC6	protein_coding	23639	leucine rich repeat containing 6
ENSG00000138399.17	494.091	0.0817104	0.197427	0.413877	0.678964	0.916664	FASTKD1	protein_coding	79675	FAST kinase domains 1
ENSG00000137547.8	297.632	-0.103707	0.250587	-0.413857	0.678979	0.916664	MRPL15	protein_coding	29088	mitochondrial ribosomal protein L15
ENSG00000153721.18	2621.17	0.112278	0.271469	0.413594	0.679171	0.916755	CNKSR3	protein_coding	154043	CNKSR family member 3
ENSG00000184232.8	1820.44	-0.0582616	0.140877	-0.413564	0.679193	0.916755	OAF	protein_coding	220323	out at first homolog
ENSG00000131979.18	394.009	0.0516107	0.124828	0.413456	0.679273	0.916755	GCH1	protein_coding	2643	GTP cyclohydrolase 1
ENSG00000251307.1	8.32031	-0.302367	0.732107	-0.413009	0.6796	0.916755	AC026704.1	antisense	NA
ENSG00000079215.13	5.60523	-0.381601	0.923976	-0.412999	0.679608	0.916755	SLC1A3	protein_coding	6507	solute carrier family 1 member 3
ENSG00000264755.1	48.8807	-0.150466	0.364363	-0.412955	0.67964	0.916755	MIR3131	miRNA	100422957	microRNA 3131
ENSG00000083168.10	2941.36	0.0441614	0.106945	0.412935	0.679654	0.916755	KAT6A	protein_coding	7994	lysine acetyltransferase 6A
ENSG00000165140.10	3207.97	-0.092443	0.223909	-0.41286	0.679709	0.916755	FBP1	protein_coding	2203	fructose-bisphosphatase 1
ENSG00000164061.4	43.7519	-0.112704	0.273034	-0.412784	0.679765	0.916755	BSN	protein_coding	8927	bassoon presynaptic cytomatrix protein
ENSG00000236753.6	36.9347	0.161035	0.390125	0.412779	0.679769	0.916755	MKLN1-AS	processed_transcript	100506881	MKLN1 antisense RNA
ENSG00000267270.5	91.281	0.114477	0.277352	0.41275	0.67979	0.916755	PARD6G-AS1	antisense	100130522	PARD6G antisense RNA 1
ENSG00000280035.1	56.5353	-0.124326	0.301258	-0.412689	0.679835	0.916755	AC011676.5	TEC	NA
ENSG00000259287.2	14.3307	-0.211935	0.513601	-0.412645	0.679867	0.916755	AC010809.1	antisense	NA
ENSG00000131652.13	374.225	-0.0905216	0.219388	-0.41261	0.679892	0.916755	THOC6	protein_coding	79228	THO complex 6
ENSG00000168569.7	174.313	0.0715069	0.173373	0.412446	0.680013	0.916755	TMEM223	protein_coding	79064	transmembrane protein 223
ENSG00000161021.12	1648.58	0.0487411	0.118196	0.412376	0.680064	0.916755	MAML1	protein_coding	9794	mastermind like transcriptional coactivator 1
ENSG00000196588.15	954.912	0.0602071	0.146016	0.412331	0.680097	0.916755	MRTFA	protein_coding	57591	myocardin related transcription factor A
ENSG00000256973.1	17.0905	-0.187739	0.455323	-0.412321	0.680104	0.916755	AC053513.1	lincRNA	NA
ENSG00000143919.14	167.399	0.0796325	0.193137	0.412311	0.680112	0.916755	CAMKMT	protein_coding	79823	calmodulin-lysine N-methyltransferase
ENSG00000265123.2	15.7795	0.155236	0.376578	0.412228	0.680172	0.916755	RN7SL200P	misc_RNA	NA
ENSG00000104611.11	753.724	0.0631078	0.153094	0.412216	0.680181	0.916755	SH2D4A	protein_coding	63898	SH2 domain containing 4A
ENSG00000231272.1	15.4981	-0.152745	0.370634	-0.412119	0.680253	0.916755	AL122008.1	sense_intronic	NA
ENSG00000152767.16	2192.88	0.0588633	0.142847	0.412073	0.680286	0.916755	FARP1	protein_coding	10160	FERM, ARH/RhoGEF and pleckstrin domain protein 1
ENSG00000280384.1	94.9434	0.121902	0.295839	0.412057	0.680298	0.916755	FP325332.1	sense_intronic	NA
ENSG00000215012.8	1009.1	0.056761	0.137752	0.412052	0.680301	0.916755	RTL10	protein_coding	79680	retrotransposon Gag like 10
ENSG00000103550.13	753.216	0.0641953	0.15583	0.411957	0.680371	0.916755	KNOP1	protein_coding	400506	lysine rich nucleolar protein 1
ENSG00000278784.1	59.9355	-0.0863943	0.209733	-0.411926	0.680394	0.916755	AL136295.7	sense_intronic	NA
ENSG00000165521.15	16.2963	-0.269532	0.654431	-0.411857	0.680445	0.916755	EML5	protein_coding	161436	EMAP like 5
ENSG00000187866.8	685.299	0.0660609	0.1604	0.411851	0.680449	0.916755	FAM122A	protein_coding	116224	family with sequence similarity 122A
ENSG00000232994.1	39.0812	0.124695	0.302791	0.41182	0.680471	0.916755	RPL7P14	processed_pseudogene	NA
ENSG00000166889.13	1933.92	-0.0434921	0.105614	-0.411803	0.680484	0.916755	PATL1	protein_coding	219988	PAT1 homolog 1, processing body mRNA decay factor
ENSG00000204934.10	10.9889	0.208063	0.505283	0.411776	0.680504	0.916755	ATP6V0E2-AS1	antisense	401431	ATP6V0E2 antisense RNA 1
ENSG00000271387.1	8.37196	-0.227289	0.552141	-0.411651	0.680596	0.916817	AL445228.2	lincRNA	NA
ENSG00000279077.1	40.6018	0.103676	0.251905	0.411568	0.680656	0.916837	AC023090.2	TEC	NA
ENSG00000249855.1	22.9816	-0.152684	0.371166	-0.411363	0.680806	0.916847	EEF1A1P19	processed_pseudogene	NA
ENSG00000139344.7	8.23501	0.306203	0.744389	0.411349	0.680817	0.916847	AMDHD1	protein_coding	144193	amidohydrolase domain containing 1
ENSG00000267587.1	22.8317	0.125627	0.30543	0.411312	0.680844	0.916847	AC090241.1	processed_pseudogene	NA
ENSG00000117868.15	4839.87	-0.0533704	0.129757	-0.41131	0.680845	0.916847	ESYT2	protein_coding	57488	extended synaptotagmin 2
ENSG00000205592.14	5.42399	0.485298	1.18025	0.411182	0.680939	0.916904	MUC19	protein_coding	283463	mucin 19, oligomeric
ENSG00000273165.1	25.9999	0.127249	0.30957	0.411051	0.681035	0.916904	AL121652.1	lincRNA	NA
ENSG00000185038.14	38.9235	-0.156031	0.379798	-0.410826	0.6812	0.916904	MROH2A	protein_coding	339766	maestro heat like repeat family member 2A
ENSG00000279722.1	35.9742	-0.11976	0.291545	-0.410776	0.681237	0.916904	AC007342.7	TEC	NA
ENSG00000276259.1	8.48524	0.233674	0.568885	0.410758	0.68125	0.916904	AC009118.3	antisense	NA
ENSG00000187908.17	824.777	0.463798	1.12935	0.410677	0.681309	0.916904	DMBT1	protein_coding	1755	deleted in malignant brain tumors 1
ENSG00000188522.14	1815.47	0.0552983	0.134743	0.410399	0.681514	0.916904	FAM83G	protein_coding	644815	family with sequence similarity 83 member G
ENSG00000175893.11	843.791	0.0858549	0.2092	0.410396	0.681516	0.916904	ZDHHC21	protein_coding	340481	zinc finger DHHC-type palmitoyltransferase 21
ENSG00000189227.5	122.642	0.0837762	0.20414	0.410385	0.681524	0.916904	C15orf61	protein_coding	145853	chromosome 15 open reading frame 61
ENSG00000135912.10	997.29	0.0421978	0.102842	0.410317	0.681574	0.916904	TTLL4	protein_coding	9654	tubulin tyrosine ligase like 4
ENSG00000224152.1	29.0391	0.122972	0.299832	0.410136	0.681706	0.916904	AC009506.1	antisense	NA
ENSG00000116521.10	480.587	-0.0616444	0.150336	-0.410045	0.681773	0.916904	SCAMP3	protein_coding	10067	secretory carrier membrane protein 3
ENSG00000161652.12	5.06532	-0.480855	1.17295	-0.409953	0.681841	0.916904	IZUMO2	protein_coding	126123	IZUMO family member 2
ENSG00000260816.2	5.0356	0.272729	0.665298	0.409935	0.681853	0.916904	AC027279.1	sense_intronic	NA
ENSG00000255282.6	7.21169	0.365883	0.892595	0.409909	0.681872	0.916904	WTAPP1	transcribed_processed_pseudogene	100288077	Wilms tumor 1 associated protein pseudogene 1
ENSG00000237310.1	11.4962	0.242559	0.591777	0.409883	0.681892	0.916904	GS1-124K5.4	lincRNA	100289098	uncharacterized LOC100289098
ENSG00000237522.1	26.0358	0.173822	0.424139	0.409823	0.681936	0.916904	NONOP2	processed_pseudogene	NA
ENSG00000205060.10	223.159	0.0849498	0.207302	0.409788	0.681962	0.916904	SLC35B4	protein_coding	84912	solute carrier family 35 member B4
ENSG00000071242.11	885.596	0.0492881	0.120289	0.409746	0.681992	0.916904	RPS6KA2	protein_coding	6196	ribosomal protein S6 kinase A2
ENSG00000105248.15	287.528	0.0652484	0.159274	0.40966	0.682055	0.916904	YJU2	protein_coding	55702	YJU2 splicing factor homolog
ENSG00000196937.10	1165.25	0.0509145	0.124294	0.409629	0.682078	0.916904	FAM3C	protein_coding	10447	FAM3 metabolism regulating signaling molecule C
ENSG00000243094.1	5.13249	0.292848	0.714984	0.409587	0.682109	0.916904	AC079203.1	processed_pseudogene	NA
ENSG00000242134.2	17.575	0.17241	0.420958	0.409565	0.682125	0.916904	RPL5P13	processed_pseudogene	NA
ENSG00000279289.1	38.9999	0.335269	0.818777	0.409475	0.682191	0.916904	AL136164.3	TEC	NA
ENSG00000236528.1	5.26033	0.325456	0.79502	0.409369	0.682269	0.916904	AL033528.2	antisense	NA
ENSG00000010318.20	100.938	0.0934602	0.228335	0.409312	0.682311	0.916904	PHF7	protein_coding	51533	PHD finger protein 7
ENSG00000111981.4	5.88686	-0.367575	0.898165	-0.409251	0.682355	0.916904	ULBP1	protein_coding	80329	UL16 binding protein 1
ENSG00000266643.1	9.55716	0.215152	0.525823	0.409171	0.682414	0.916904	MIR3677	miRNA	100500812	microRNA 3677
ENSG00000261438.1	42.9865	-0.147196	0.359794	-0.409111	0.682458	0.916904	AL157394.1	sense_overlapping	NA
ENSG00000253741.1	7.54784	0.26586	0.649961	0.409039	0.682511	0.916904	LNCOC1	antisense	100288181	lncRNA associated with ovarian cancer 1
ENSG00000241634.1	8.97369	-0.236551	0.578372	-0.408994	0.682544	0.916904	AC069499.1	processed_pseudogene	NA
ENSG00000230563.2	5.0532	0.608123	1.48688	0.408993	0.682545	0.916904	AL121757.1	lincRNA	NA
ENSG00000088766.11	450.102	0.0815846	0.199507	0.40893	0.682591	0.916904	CRLS1	protein_coding	54675	cardiolipin synthase 1
ENSG00000131508.15	1237.82	-0.0439994	0.107645	-0.408747	0.682726	0.916904	UBE2D2	protein_coding	7322	ubiquitin conjugating enzyme E2 D2
ENSG00000217801.9	58.4547	-0.146819	0.35924	-0.408693	0.682765	0.916904	AL390719.1	transcribed_unprocessed_pseudogene	100288175	uncharacterized LOC100288175
ENSG00000261220.2	12.1564	0.220615	0.539812	0.408689	0.682768	0.916904	AC103706.1	lincRNA	NA
ENSG00000224536.2	27.1027	0.152021	0.372095	0.408555	0.682866	0.916904	AC096677.1	antisense	NA
ENSG00000272554.1	5.99453	0.383425	0.93853	0.408538	0.682879	0.916904	AC012087.1	lincRNA	NA
ENSG00000101187.15	1954.84	-0.108128	0.264673	-0.408535	0.682881	0.916904	SLCO4A1	protein_coding	28231	solute carrier organic anion transporter family member 4A1
ENSG00000136908.17	511.342	0.0617648	0.151191	0.408522	0.68289	0.916904	DPM2	protein_coding	8818	dolichyl-phosphate mannosyltransferase subunit 2, regulatory
ENSG00000251768.1	26.3805	0.200742	0.491477	0.408447	0.682945	0.916904	RNA5SP217	rRNA_pseudogene	NA
ENSG00000225806.7	15.9303	0.210468	0.515349	0.4084	0.68298	0.916904	AL121917.1	antisense	NA
ENSG00000117528.12	3035.33	-0.0540626	0.132388	-0.408365	0.683006	0.916904	ABCD3	protein_coding	5825	ATP binding cassette subfamily D member 3
ENSG00000146666.5	6.71514	0.301817	0.739115	0.408349	0.683018	0.916904	LINC00525	antisense	84847	long intergenic non-protein coding RNA 525
ENSG00000135045.6	72.5279	0.0860469	0.210784	0.408223	0.68311	0.916904	C9orf40	protein_coding	55071	chromosome 9 open reading frame 40
ENSG00000175193.13	113.466	0.0763405	0.187024	0.408186	0.683137	0.916904	PARL	protein_coding	55486	presenilin associated rhomboid like
ENSG00000207609.3	13.8384	-0.185223	0.454097	-0.407894	0.683351	0.916904	MIR491	miRNA	574444	microRNA 491
ENSG00000144589.21	644.233	0.0584166	0.143228	0.407857	0.683378	0.916904	STK11IP	protein_coding	114790	serine/threonine kinase 11 interacting protein
ENSG00000164970.14	736.748	0.0944368	0.231558	0.407833	0.683396	0.916904	FAM219A	protein_coding	203259	family with sequence similarity 219 member A
ENSG00000116815.15	472.284	0.0565034	0.138559	0.407793	0.683426	0.916904	CD58	protein_coding	965	CD58 molecule
ENSG00000182827.8	1364.56	-0.0499369	0.122484	-0.4077	0.683494	0.916904	ACBD3	protein_coding	64746	acyl-CoA binding domain containing 3
ENSG00000234345.2	6.11668	-0.286236	0.702118	-0.407675	0.683512	0.916904	AC234782.3	processed_pseudogene	NA
ENSG00000124571.17	1090.24	-0.0616772	0.151303	-0.407641	0.683537	0.916904	XPO5	protein_coding	57510	exportin 5
ENSG00000227855.3	8.45503	0.237929	0.583691	0.407628	0.683547	0.916904	DPY19L2P3	transcribed_unprocessed_pseudogene	442524	DPY19L2 pseudogene 3
ENSG00000253305.2	93.1064	0.215161	0.527962	0.407532	0.683617	0.916904	PCDHGB6	protein_coding	56100	protocadherin gamma subfamily B, 6
ENSG00000143401.14	552.289	-0.0961638	0.235987	-0.407495	0.683644	0.916904	ANP32E	protein_coding	81611	acidic nuclear phosphoprotein 32 family member E
ENSG00000264201.1	6.60976	0.305852	0.75059	0.407482	0.683654	0.916904	MIR4701	miRNA	100616262	microRNA 4701
ENSG00000132388.12	1061.1	-0.0455801	0.111862	-0.407466	0.683666	0.916904	UBE2G1	protein_coding	7326	ubiquitin conjugating enzyme E2 G1
ENSG00000122085.16	571.619	0.0528902	0.129806	0.407456	0.683673	0.916904	MTERF4	protein_coding	130916	mitochondrial transcription termination factor 4
ENSG00000200959.1	119.476	-0.189359	0.464782	-0.407414	0.683704	0.916904	SNORA74A	snoRNA	26821	small nucleolar RNA, H/ACA box 74A
ENSG00000115183.14	2769.88	0.0461386	0.113289	0.407264	0.683814	0.916904	TANC1	protein_coding	85461	tetratricopeptide repeat, ankyrin repeat and coiled-coil containing 1
ENSG00000065613.13	3666.58	-0.0474669	0.116566	-0.407211	0.683853	0.916904	SLK	protein_coding	9748	STE20 like kinase
ENSG00000149295.13	9.67043	-0.240894	0.591577	-0.407206	0.683856	0.916904	DRD2	protein_coding	1813	dopamine receptor D2
ENSG00000087338.4	595.644	0.0624504	0.153384	0.40715	0.683898	0.916904	GMCL1	protein_coding	64395	germ cell-less 1, spermatogenesis associated
ENSG00000157916.19	3192.53	0.0398123	0.0977998	0.40708	0.683949	0.916904	RER1	protein_coding	11079	retention in endoplasmic reticulum sorting receptor 1
ENSG00000180008.8	787.742	-0.0654563	0.160801	-0.407065	0.68396	0.916904	SOCS4	protein_coding	122809	suppressor of cytokine signaling 4
ENSG00000170214.4	38.6381	0.120882	0.296964	0.407061	0.683963	0.916904	ADRA1B	protein_coding	147	adrenoceptor alpha 1B
ENSG00000234287.1	8.645	-0.22147	0.544114	-0.407029	0.683987	0.916904	AC099560.2	processed_pseudogene	NA
ENSG00000186350.10	1886.58	0.0748746	0.184008	0.40691	0.684074	0.91696	RXRA	protein_coding	6256	retinoid X receptor alpha
ENSG00000073734.9	41.243	-0.131343	0.323019	-0.40661	0.684295	0.917107	ABCB11	protein_coding	8647	ATP binding cassette subfamily B member 11
ENSG00000140280.13	55.7348	-0.115568	0.284227	-0.406605	0.684298	0.917107	LYSMD2	protein_coding	256586	LysM domain containing 2
ENSG00000135334.8	484.171	-0.0469047	0.115365	-0.406575	0.68432	0.917107	AKIRIN2	protein_coding	55122	akirin 2
ENSG00000108091.10	2953.66	-0.0547324	0.134683	-0.40638	0.684463	0.917154	CCDC6	protein_coding	8030	coiled-coil domain containing 6
ENSG00000233198.3	21.7381	-0.217878	0.536307	-0.406256	0.684554	0.917154	RNF224	protein_coding	643596	ring finger protein 224
ENSG00000185000.11	1431.69	0.0692307	0.170412	0.406256	0.684555	0.917154	DGAT1	protein_coding	8694	diacylglycerol O-acyltransferase 1
ENSG00000204420.9	10.3197	-0.250001	0.615396	-0.406244	0.684563	0.917154	MPIG6B	protein_coding	80739	megakaryocyte and platelet inhibitory receptor G6b
ENSG00000008441.16	1885.3	0.063744	0.156921	0.406216	0.684584	0.917154	NFIX	protein_coding	4784	nuclear factor I X
ENSG00000199667.1	5.15379	0.26748	0.659112	0.405819	0.684876	0.917485	RF00019	misc_RNA	NA
ENSG00000184227.7	73.9864	0.149682	0.369073	0.405563	0.685064	0.917636	ACOT1	protein_coding	641371	acyl-CoA thioesterase 1
ENSG00000266401.1	8.06259	-0.27846	0.686638	-0.405541	0.68508	0.917636	AP002478.1	antisense	105371967	uncharacterized LOC105371967
ENSG00000205420.10	15.4023	-0.298721	0.736796	-0.405432	0.68516	0.917645	KRT6A	protein_coding	3853	keratin 6A
ENSG00000260577.2	7.23826	-0.243217	0.599989	-0.405368	0.685207	0.917645	AC126773.2	antisense	NA
ENSG00000154237.12	1060.77	0.100627	0.248251	0.405345	0.685224	0.917645	LRRK1	protein_coding	79705	leucine rich repeat kinase 1
ENSG00000181924.6	563.751	0.0852465	0.210426	0.405114	0.685393	0.917792	COA4	protein_coding	51287	cytochrome c oxidase assembly factor 4 homolog
ENSG00000095951.16	1267.5	-0.0844884	0.208603	-0.40502	0.685463	0.917792	HIVEP1	protein_coding	3096	HIVEP zinc finger 1
ENSG00000165775.17	351.117	-0.0827254	0.204259	-0.405003	0.685475	0.917792	FUNDC2	protein_coding	65991	FUN14 domain containing 2
ENSG00000230539.1	58.189	-0.129969	0.321023	-0.404859	0.685581	0.917792	AOAH-IT1	sense_intronic	100874264	AOAH intronic transcript 1
ENSG00000182359.14	118.303	0.0765057	0.189001	0.404791	0.685631	0.917792	KBTBD3	protein_coding	143879	kelch repeat and BTB domain containing 3
ENSG00000260698.1	9.36997	-0.229023	0.565809	-0.404771	0.685646	0.917792	AL591848.3	lincRNA	NA
ENSG00000135185.11	224.826	-0.0732103	0.180873	-0.404762	0.685653	0.917792	TMEM243	protein_coding	79161	transmembrane protein 243
ENSG00000243742.5	6.36214	-0.235188	0.581185	-0.40467	0.68572	0.917821	RPLP0P2	transcribed_processed_pseudogene	113157	ribosomal protein lateral stalk subunit P0 pseudogene 2
ENSG00000264757.1	9.01672	0.19312	0.477382	0.40454	0.685816	0.917833	MIR3198-1	miRNA	100423025	microRNA 3198-1
ENSG00000100225.17	1788.17	0.0341015	0.0843103	0.404476	0.685863	0.917833	FBXO7	protein_coding	25793	F-box protein 7
ENSG00000163354.14	64.7952	-0.120099	0.296927	-0.404472	0.685865	0.917833	DCST2	protein_coding	127579	DC-STAMP domain containing 2
ENSG00000100425.18	1838.93	0.0599307	0.148224	0.404324	0.685974	0.917917	BRD1	protein_coding	23774	bromodomain containing 1
ENSG00000157184.6	963.608	-0.038229	0.0946151	-0.404047	0.686178	0.918128	CPT2	protein_coding	1376	carnitine palmitoyltransferase 2
ENSG00000059122.16	726.667	-0.063231	0.156534	-0.403945	0.686253	0.918168	FLYWCH1	protein_coding	84256	FLYWCH-type zinc finger 1
ENSG00000136891.13	413.132	-0.0736488	0.182375	-0.403831	0.686337	0.918218	TEX10	protein_coding	54881	testis expressed 10
ENSG00000106327.12	5.65625	0.395398	0.979264	0.403771	0.686381	0.918218	TFR2	protein_coding	7036	transferrin receptor 2
ENSG00000281091.2	6.94265	-0.255109	0.63213	-0.40357	0.686529	0.918354	AL606763.1	lincRNA	NA
ENSG00000064932.15	2083.69	0.0797872	0.197768	0.403438	0.686626	0.918387	SBNO2	protein_coding	22904	strawberry notch homolog 2
ENSG00000100823.11	1377.18	0.0953231	0.236292	0.403413	0.686645	0.918387	APEX1	protein_coding	328	apurinic/apyrimidinic endodeoxyribonuclease 1
ENSG00000131351.14	161.242	-0.0667247	0.165435	-0.403328	0.686707	0.918409	HAUS8	protein_coding	93323	HAUS augmin like complex subunit 8
ENSG00000180712.3	74.7316	0.169705	0.42086	0.403234	0.686776	0.918426	LINC02363	lincRNA	NA
ENSG00000130560.8	563.878	0.0587842	0.145799	0.403186	0.686811	0.918426	UBAC1	protein_coding	10422	UBA domain containing 1
ENSG00000278250.1	8.35733	-0.207254	0.514168	-0.403086	0.686885	0.918464	RF00017	misc_RNA	NA
ENSG00000140993.10	46.2537	0.154338	0.382987	0.402984	0.68696	0.918503	TIGD7	protein_coding	91151	tigger transposable element derived 7
ENSG00000112599.8	45.1521	-0.116043	0.288221	-0.402618	0.68723	0.918662	GUCA1B	protein_coding	2979	guanylate cyclase activator 1B
ENSG00000240889.1	14.5397	-0.167972	0.417268	-0.402551	0.687278	0.918662	NDUFB2-AS1	antisense	100134713	NDUFB2 antisense RNA 1
ENSG00000224086.5	20.129	-0.154562	0.383966	-0.40254	0.687287	0.918662	AC245452.1	antisense	NA
ENSG00000189292.15	5.13513	-0.390864	0.971048	-0.402518	0.687303	0.918662	ALKAL2	protein_coding	285016	ALK and LTK ligand 2
ENSG00000276867.1	15.509	-0.157146	0.390472	-0.402452	0.687351	0.918662	AC074050.4	lincRNA	NA
ENSG00000140990.14	655.135	0.0555527	0.138054	0.402399	0.68739	0.918662	NDUFB10	protein_coding	4716	NADH:ubiquinone oxidoreductase subunit B10
ENSG00000167232.13	2347.9	-0.0746643	0.185574	-0.402344	0.687431	0.918662	ZNF91	protein_coding	7644	zinc finger protein 91
ENSG00000239948.2	26.1137	-0.135573	0.337011	-0.40228	0.687478	0.918662	RN7SL368P	misc_RNA	NA
ENSG00000104064.17	294.534	-0.066301	0.164833	-0.402232	0.687514	0.918662	GABPB1	protein_coding	2553	GA binding protein transcription factor subunit beta 1
ENSG00000110955.8	9340.93	-0.0511883	0.12727	-0.402202	0.687536	0.918662	ATP5F1B	protein_coding	506	ATP synthase F1 subunit beta
ENSG00000129595.12	506.078	-0.127934	0.318146	-0.402123	0.687593	0.918679	EPB41L4A	protein_coding	64097	erythrocyte membrane protein band 4.1 like 4A
ENSG00000249020.1	8.48905	-0.212811	0.529416	-0.401972	0.687704	0.918766	SNORA58	snoRNA	NA
ENSG00000048740.18	1423.73	-0.0968316	0.24097	-0.401842	0.687801	0.918833	CELF2	protein_coding	10659	CUGBP Elav-like family member 2
ENSG00000171150.8	508.244	0.0628937	0.156552	0.401743	0.687873	0.918867	SOCS5	protein_coding	9655	suppressor of cytokine signaling 5
ENSG00000143753.12	533.806	-0.118999	0.296386	-0.401501	0.688051	0.918867	DEGS1	protein_coding	8560	delta 4-desaturase, sphingolipid 1
ENSG00000260369.2	15.1033	0.161576	0.402534	0.401396	0.688128	0.918867	AC120024.1	lincRNA	NA
ENSG00000164125.15	1386.45	-0.103344	0.257466	-0.40139	0.688133	0.918867	FAM198B	protein_coding	51313	golgi associated kinase 1B
ENSG00000170855.3	254.686	0.109324	0.272401	0.401333	0.688175	0.918867	TRIAP1	protein_coding	51499	TP53 regulated inhibitor of apoptosis 1
ENSG00000162777.16	1305.18	-0.0588906	0.146759	-0.401274	0.688219	0.918867	DENND2D	protein_coding	79961	DENN domain containing 2D
ENSG00000066827.15	388.372	0.0409856	0.102144	0.401254	0.688233	0.918867	ZFAT	protein_coding	57623	zinc finger and AT-hook domain containing
ENSG00000164114.18	121.136	0.391356	0.975334	0.401253	0.688234	0.918867	MAP9	protein_coding	79884	microtubule associated protein 9
ENSG00000008128.22	49.4978	-0.117454	0.292765	-0.401188	0.688282	0.918867	CDK11A	protein_coding	728642	cyclin dependent kinase 11A
ENSG00000186908.14	379.14	0.0748198	0.186498	0.401184	0.688285	0.918867	ZDHHC17	protein_coding	23390	zinc finger DHHC-type palmitoyltransferase 17
ENSG00000254016.3	5.43598	-0.383048	0.954935	-0.401125	0.688328	0.918867	ALG1L10P	unprocessed_pseudogene	NA
ENSG00000093100.13	70.1815	-0.126297	0.315028	-0.400908	0.688488	0.919008	AC016026.1	processed_transcript	NA
ENSG00000275966.1	16.9542	-0.192563	0.480443	-0.400803	0.688565	0.919008	AC110285.6	lincRNA	NA	NA
ENSG00000104903.4	13.8392	0.249109	0.621598	0.400755	0.6886	0.919008	LYL1	protein_coding	4066	LYL1 basic helix-loop-helix family member
ENSG00000185338.5	12.8454	0.184954	0.461539	0.400734	0.688616	0.919008	SOCS1	protein_coding	8651	suppressor of cytokine signaling 1
ENSG00000238594.1	6.81875	-0.258842	0.646161	-0.400585	0.688726	0.919038	RF01210	snoRNA	NA
ENSG00000233225.3	12.2232	0.176186	0.439828	0.400579	0.68873	0.919038	AC004987.2	processed_pseudogene	NA
ENSG00000159733.13	671.742	-0.0729642	0.182187	-0.40049	0.688795	0.919064	ZFYVE28	protein_coding	57732	zinc finger FYVE-type containing 28
ENSG00000254606.1	6.40492	-0.280915	0.701884	-0.40023	0.688987	0.919258	AC013714.1	lincRNA	NA
ENSG00000165322.17	2260.19	-0.0437904	0.109436	-0.400146	0.689049	0.91928	ARHGAP12	protein_coding	94134	Rho GTPase activating protein 12
ENSG00000142273.12	1749.94	0.0561869	0.140469	0.399995	0.68916	0.919292	CBLC	protein_coding	23624	Cbl proto-oncogene C
ENSG00000100591.7	1172.15	0.0534014	0.133517	0.399959	0.689187	0.919292	AHSA1	protein_coding	10598	activator of HSP90 ATPase activity 1
ENSG00000156639.11	2752.48	0.0479158	0.119814	0.399917	0.689217	0.919292	ZFAND3	protein_coding	60685	zinc finger AN1-type containing 3
ENSG00000173692.12	3320.02	0.0553208	0.138341	0.399886	0.68924	0.919292	PSMD1	protein_coding	5707	proteasome 26S subunit, non-ATPase 1
ENSG00000268001.1	22.6152	-0.203319	0.508524	-0.399821	0.689289	0.919295	CARD8-AS1	antisense	100505812	CARD8 antisense RNA 1
ENSG00000261341.6	5.64764	0.228316	0.571276	0.399659	0.689408	0.919393	AC010325.1	protein_coding	NA
ENSG00000267530.2	89.1121	0.115293	0.288696	0.399358	0.68963	0.919548	LINC01836	lincRNA	107985343	long intergenic non-protein coding RNA 1836
ENSG00000163516.13	1902.79	-0.0675329	0.16913	-0.399296	0.689675	0.919548	ANKZF1	protein_coding	55139	ankyrin repeat and zinc finger peptidyl tRNA hydrolase 1
ENSG00000235613.2	25.7537	0.144334	0.361548	0.399211	0.689738	0.919548	NSRP1P1	processed_pseudogene	NA
ENSG00000164674.15	66.1613	-0.0784963	0.196643	-0.399183	0.689759	0.919548	SYTL3	protein_coding	94120	synaptotagmin like 3
ENSG00000185818.7	5.48889	0.365065	0.914636	0.399137	0.689792	0.919548	NAT8L	protein_coding	339983	N-acetyltransferase 8 like
ENSG00000203950.6	514.957	-0.0509714	0.127713	-0.399108	0.689814	0.919548	RTL8A	protein_coding	26071	retrotransposon Gag like 8A
ENSG00000152433.14	41.7512	-0.157916	0.395713	-0.399067	0.689844	0.919548	ZNF547	protein_coding	284306	zinc finger protein 547
ENSG00000261286.1	150.705	-0.135353	0.339275	-0.398947	0.689932	0.919597	ATP2C2-AS1	antisense	105371374	ATP2C2 antisense RNA 1
ENSG00000182158.14	2426.54	0.0900984	0.225874	0.398887	0.689976	0.919597	CREB3L2	protein_coding	64764	cAMP responsive element binding protein 3 like 2
ENSG00000131495.8	605.099	-0.0774878	0.194344	-0.398716	0.690103	0.919597	NDUFA2	protein_coding	4695	NADH:ubiquinone oxidoreductase subunit A2
ENSG00000118579.12	1632.25	-0.0440783	0.110603	-0.398527	0.690242	0.919597	MED28	protein_coding	80306	mediator complex subunit 28
ENSG00000274021.1	11.0108	0.238854	0.599341	0.398527	0.690242	0.919597	AC024909.2	antisense	NA
ENSG00000125775.14	3432.62	-0.0826895	0.207542	-0.398423	0.690318	0.919597	SDCBP2	protein_coding	27111	syndecan binding protein 2
ENSG00000147174.11	64.6233	-0.104593	0.262522	-0.398417	0.690323	0.919597	GCNA	protein_coding	93953	germ cell nuclear acidic peptidase
ENSG00000131174.5	1360.97	-0.0793218	0.199126	-0.398349	0.690373	0.919597	COX7B	protein_coding	1349	cytochrome c oxidase subunit 7B
ENSG00000050438.16	376.052	-0.109854	0.275799	-0.39831	0.690402	0.919597	SLC4A8	protein_coding	9498	solute carrier family 4 member 8
ENSG00000269106.1	8.86223	0.211431	0.530944	0.398216	0.690471	0.919597	AC012313.7	antisense	NA
ENSG00000116032.5	15.8015	-0.198276	0.497923	-0.398206	0.690478	0.919597	GRIN3B	protein_coding	116444	glutamate ionotropic receptor NMDA type subunit 3B
ENSG00000253704.1	7.35374	0.238631	0.59928	0.398197	0.690485	0.919597	AC023632.2	lincRNA	101926977	uncharacterized LOC101926977
ENSG00000199875.1	5.48113	0.274368	0.689067	0.398173	0.690502	0.919597	RF00019	misc_RNA	NA
ENSG00000139644.12	29828.3	-0.0348729	0.0875877	-0.398149	0.690521	0.919597	TMBIM6	protein_coding	7009	transmembrane BAX inhibitor motif containing 6
ENSG00000172613.7	505.239	-0.0794862	0.199715	-0.397999	0.690631	0.919644	RAD9A	protein_coding	5883	RAD9 checkpoint clamp component A
ENSG00000259917.1	6.41621	-0.28328	0.711897	-0.397923	0.690687	0.919644	HNRNPLP2	unprocessed_pseudogene	NA
ENSG00000151806.13	690.21	0.0564329	0.141835	0.397877	0.690721	0.919644	GUF1	protein_coding	60558	GUF1 homolog, GTPase
ENSG00000123124.13	1461.9	0.0534123	0.134272	0.397791	0.690784	0.919644	WWP1	protein_coding	11059	WW domain containing E3 ubiquitin protein ligase 1
ENSG00000268683.1	10.4833	-0.177829	0.447126	-0.397715	0.69084	0.919644	AC020910.1	sense_intronic	NA
ENSG00000151461.19	1099.95	0.044336	0.111494	0.397653	0.690886	0.919644	UPF2	protein_coding	26019	UPF2 regulator of nonsense mediated mRNA decay
ENSG00000261136.1	48.0858	-0.101936	0.256434	-0.397513	0.690989	0.919644	AC023908.3	antisense	NA
ENSG00000064102.14	429.307	-0.0731365	0.183989	-0.397504	0.690996	0.919644	INTS13	protein_coding	55726	integrator complex subunit 13
ENSG00000149182.14	1414.78	-0.0420865	0.105883	-0.397482	0.691012	0.919644	ARFGAP2	protein_coding	84364	ADP ribosylation factor GTPase activating protein 2
ENSG00000234614.1	11.7738	0.183548	0.461813	0.397451	0.691035	0.919644	AL450992.2	antisense	NA
ENSG00000167614.13	5.68905	0.251405	0.63274	0.397327	0.691126	0.919644	TTYH1	protein_coding	57348	tweety family member 1
ENSG00000155621.14	275.177	-0.0549024	0.138202	-0.397262	0.691174	0.919644	C9orf85	protein_coding	138241	chromosome 9 open reading frame 85
ENSG00000179271.2	290.804	-0.100354	0.252654	-0.3972	0.69122	0.919644	GADD45GIP1	protein_coding	90480	GADD45G interacting protein 1
ENSG00000255737.2	17.1482	-0.229093	0.576835	-0.397155	0.691253	0.919644	AGAP2-AS1	antisense	100130776	AGAP2 antisense RNA 1
ENSG00000278013.1	5.79634	0.25169	0.633973	0.397004	0.691365	0.919644	AC245033.2	lincRNA	NA
ENSG00000135315.11	208.116	0.0672957	0.16951	0.397002	0.691366	0.919644	CEP162	protein_coding	22832	centrosomal protein 162
ENSG00000233818.1	5.13984	0.283138	0.71361	0.396769	0.691538	0.919644	AP000695.2	antisense	NA
ENSG00000278986.1	9.74829	-0.186586	0.470292	-0.396745	0.691555	0.919644	AC091060.1	TEC	NA
ENSG00000124549.14	190.607	-0.093702	0.236193	-0.396718	0.691575	0.919644	BTN2A3P	transcribed_unprocessed_pseudogene	54718	butyrophilin subfamily 2 member A3, pseudogene
ENSG00000223922.1	7.1932	-0.219976	0.554522	-0.396696	0.691592	0.919644	ASS1P2	processed_pseudogene	NA
ENSG00000119471.14	1241.74	-0.0608407	0.153388	-0.396646	0.691629	0.919644	HSDL2	protein_coding	84263	hydroxysteroid dehydrogenase like 2
ENSG00000149600.11	218.034	-0.0638549	0.16099	-0.39664	0.691633	0.919644	COMMD7	protein_coding	149951	COMM domain containing 7
ENSG00000116652.6	13.4355	-0.203408	0.512909	-0.396577	0.691679	0.919644	DLEU2L	sense_intronic	NA
ENSG00000254911.3	22.275	0.173173	0.436675	0.396571	0.691684	0.919644	SCARNA9	antisense	619383	small Cajal body-specific RNA 9
ENSG00000280594.1	103.137	-0.0716264	0.180654	-0.396484	0.691748	0.919644	BTG3-AS1	processed_transcript	110806272	BTG3 antisense RNA 1
ENSG00000173456.4	712.989	-0.0457521	0.115405	-0.39645	0.691773	0.919644	RNF26	protein_coding	79102	ring finger protein 26
ENSG00000199630.1	7.70069	0.300448	0.75789	0.396427	0.69179	0.919644	RF00019	misc_RNA	NA
ENSG00000179593.15	89.3305	-0.135206	0.341179	-0.39629	0.691891	0.919718	ALOX15B	protein_coding	247	arachidonate 15-lipoxygenase type B
ENSG00000265190.6	8.19268	-0.319172	0.805697	-0.396144	0.691999	0.91972	ANXA8	protein_coding	653145	annexin A8
ENSG00000172785.18	374.894	-0.134611	0.339818	-0.396127	0.692011	0.91972	CBWD1	protein_coding	55871	COBW domain containing 1
ENSG00000252010.1	1088	-0.152424	0.384842	-0.39607	0.692053	0.91972	SCARNA5	scaRNA	677775	small Cajal body-specific RNA 5
ENSG00000177853.14	2177.67	0.0522461	0.131921	0.39604	0.692076	0.91972	ZNF518A	protein_coding	9849	zinc finger protein 518A
ENSG00000085382.11	225.215	-0.0577388	0.145859	-0.395852	0.692214	0.919837	HACE1	protein_coding	57531	HECT domain and ankyrin repeat containing E3 ubiquitin protein ligase 1
ENSG00000145685.13	2859.76	-0.0628986	0.158916	-0.395797	0.692255	0.919837	LHFPL2	protein_coding	10184	LHFPL tetraspan subfamily member 2
ENSG00000272578.5	119.358	0.0815073	0.206087	0.395501	0.692474	0.920003	AP000347.1	transcribed_unprocessed_pseudogene	NA
ENSG00000110315.6	1770.91	0.0434989	0.109985	0.395499	0.692475	0.920003	RNF141	protein_coding	50862	ring finger protein 141
ENSG00000244256.3	11.5502	-0.184504	0.46668	-0.395354	0.692582	0.920003	RN7SL130P	misc_RNA	NA
ENSG00000111231.8	121.479	-0.102539	0.259405	-0.395283	0.692634	0.920003	GPN3	protein_coding	51184	GPN-loop GTPase 3
ENSG00000091039.16	1784.01	0.0539375	0.136468	0.39524	0.692665	0.920003	OSBPL8	protein_coding	114882	oxysterol binding protein like 8
ENSG00000173227.13	633.347	0.0849749	0.215017	0.3952	0.692695	0.920003	SYT12	protein_coding	91683	synaptotagmin 12
ENSG00000182318.5	191.978	-0.0524941	0.132832	-0.395193	0.6927	0.920003	ZSCAN22	protein_coding	342945	zinc finger and SCAN domain containing 22
ENSG00000075407.18	480.453	-0.0612226	0.155114	-0.394694	0.693069	0.920365	ZNF37A	protein_coding	7587	zinc finger protein 37A
ENSG00000130811.11	1424.66	-0.0700674	0.177547	-0.394641	0.693108	0.920365	EIF3G	protein_coding	8666	eukaryotic translation initiation factor 3 subunit G
ENSG00000101842.13	10.1362	0.344216	0.872232	0.394638	0.69311	0.920365	VSIG1	protein_coding	340547	V-set and immunoglobulin domain containing 1
ENSG00000241978.9	38.294	-0.142455	0.361087	-0.394516	0.6932	0.920424	AKAP2	protein_coding	NA	NA
ENSG00000199436.1	5.18557	0.300954	0.763413	0.394221	0.693418	0.920652	SNORD9	snoRNA	692053	small nucleolar RNA, C/D box 9
ENSG00000272097.1	9.21664	-0.264542	0.671172	-0.39415	0.693471	0.920662	AL024498.1	lincRNA	NA
ENSG00000166788.9	151.329	-0.106191	0.26948	-0.394059	0.693537	0.920672	SAAL1	protein_coding	113174	serum amyloid A like 1
ENSG00000126883.16	1806.23	-0.041589	0.105588	-0.393879	0.693671	0.920672	NUP214	protein_coding	8021	nucleoporin 214
ENSG00000206190.11	285.372	0.836278	2.12321	0.393875	0.693673	0.920672	ATP10A	protein_coding	57194	ATPase phospholipid transporting 10A (putative)
ENSG00000241945.7	114.911	-0.22746	0.577551	-0.393834	0.693703	0.920672	PWP2	protein_coding	5822	PWP2 small subunit processome component
ENSG00000172889.15	329.79	0.174539	0.443184	0.393829	0.693707	0.920672	EGFL7	protein_coding	51162	EGF like domain multiple 7
ENSG00000213058.3	30.9118	0.322525	0.819406	0.393608	0.693871	0.920828	AL365357.1	processed_pseudogene	NA
ENSG00000285693.1	21.1843	-0.17686	0.449473	-0.393484	0.693962	0.920864	AP002381.2	lincRNA	NA
ENSG00000269482.1	5.95541	0.242857	0.617256	0.393446	0.69399	0.920864	Z69720.1	antisense	NA
ENSG00000110104.12	256.779	0.0899524	0.228674	0.393365	0.69405	0.920864	CCDC86	protein_coding	79080	coiled-coil domain containing 86
ENSG00000122566.21	8447.52	-0.0431632	0.109756	-0.393264	0.694125	0.920864	HNRNPA2B1	protein_coding	3181	heterogeneous nuclear ribonucleoprotein A2/B1
ENSG00000173805.15	280.959	-0.130283	0.331321	-0.393224	0.694154	0.920864	HAP1	protein_coding	9001	huntingtin associated protein 1
ENSG00000240291.1	63.7205	-0.0757367	0.19266	-0.39311	0.694238	0.920864	AL450384.2	antisense	NA
ENSG00000122378.13	2850.78	-0.0864183	0.219995	-0.392819	0.694453	0.920864	PRXL2A	protein_coding	84293	peroxiredoxin like 2A
ENSG00000173163.10	181.022	0.0641324	0.163288	0.392756	0.6945	0.920864	COMMD1	protein_coding	150684	copper metabolism domain containing 1
ENSG00000260645.2	75.4333	-0.130007	0.331039	-0.392722	0.694525	0.920864	AL359715.2	lincRNA	NA
ENSG00000258199.1	161.637	0.0611583	0.155745	0.392683	0.694554	0.920864	AC073896.4	sense_overlapping	NA
ENSG00000120029.12	873.362	0.0545482	0.138935	0.392617	0.694602	0.920864	ARMH3	protein_coding	79591	armadillo like helical domain containing 3
ENSG00000147533.16	704.155	0.0546231	0.139128	0.392611	0.694607	0.920864	GOLGA7	protein_coding	51125	golgin A7
ENSG00000176853.15	2026.59	-0.0320938	0.0817626	-0.392524	0.694671	0.920864	FAM91A1	protein_coding	157769	family with sequence similarity 91 member A1
ENSG00000261737.1	18.9043	0.190192	0.484536	0.392523	0.694672	0.920864	AL049597.2	antisense	105378828	CLCA4 antisense RNA 1
ENSG00000131732.11	414.155	-0.0491956	0.125354	-0.392455	0.694722	0.920864	ZCCHC9	protein_coding	84240	zinc finger CCHC-type containing 9
ENSG00000241859.6	67.2181	-1.1003	2.80368	-0.392448	0.694727	0.920864	ANOS2P	transcribed_unprocessed_pseudogene	NA
ENSG00000147471.11	1011.57	0.0409832	0.104434	0.392434	0.694738	0.920864	PLPBP	protein_coding	11212	pyridoxal phosphate binding protein
ENSG00000266490.1	22.8884	0.143552	0.365884	0.392343	0.694805	0.920864	AC127024.5	lincRNA	NA
ENSG00000188372.14	39.8248	-0.167254	0.426336	-0.392307	0.694831	0.920864	ZP3	protein_coding	7784	zona pellucida glycoprotein 3
ENSG00000259151.2	23.1464	-0.115875	0.295409	-0.392252	0.694872	0.920864	CAP2P1	transcribed_processed_pseudogene	NA
ENSG00000166130.14	77.8671	0.12095	0.308357	0.39224	0.694881	0.920864	IKBIP	protein_coding	121457	IKBKB interacting protein
ENSG00000135108.14	1576.76	-0.0344828	0.0879511	-0.392068	0.695008	0.920864	FBXO21	protein_coding	23014	F-box protein 21
ENSG00000140740.10	3049.96	-0.0550288	0.140388	-0.391977	0.695075	0.920864	UQCRC2	protein_coding	7385	ubiquinol-cytochrome c reductase core protein 2
ENSG00000224903.1	6.71403	0.282788	0.721467	0.391962	0.695086	0.920864	AC005534.1	antisense	NA
ENSG00000124256.14	36.4863	-0.191011	0.487436	-0.391868	0.695156	0.920864	ZBP1	protein_coding	81030	Z-DNA binding protein 1
ENSG00000214243.3	5.12882	0.442413	1.12902	0.391855	0.695165	0.920864	AC004980.2	processed_pseudogene	NA
ENSG00000148411.7	1399.09	0.0795695	0.203061	0.391851	0.695168	0.920864	NACC2	protein_coding	138151	NACC family member 2
ENSG00000127125.8	1134.73	0.0367849	0.0938945	0.391769	0.695229	0.920864	PPCS	protein_coding	79717	phosphopantothenoylcysteine synthetase
ENSG00000215284.2	6.70224	0.345281	0.881359	0.39176	0.695235	0.920864	AL512633.1	processed_pseudogene	NA
ENSG00000279800.2	5.38022	-0.244701	0.624696	-0.391713	0.69527	0.920864	BCLAF1P2	processed_pseudogene	NA
ENSG00000117266.15	1838.42	0.0574476	0.146722	0.391542	0.695397	0.920885	CDK18	protein_coding	5129	cyclin dependent kinase 18
ENSG00000266844.1	17.9111	0.188057	0.480311	0.391533	0.695404	0.920885	AC093330.1	antisense	NA
ENSG00000243970.3	254.959	-0.107445	0.274441	-0.391505	0.695424	0.920885	PPIEL	transcribed_unprocessed_pseudogene	728448	peptidylprolyl isomerase E like pseudogene
ENSG00000140564.11	2618.99	0.0719918	0.18402	0.391217	0.695637	0.92104	FURIN	protein_coding	5045	furin, paired basic amino acid cleaving enzyme
ENSG00000165716.10	18.3807	0.219528	0.561157	0.391206	0.695645	0.92104	FAM69B	protein_coding	138311	divergent protein kinase domain 1B
ENSG00000217512.1	25.8922	-0.117137	0.299479	-0.391136	0.695697	0.92104	AL356776.1	processed_pseudogene	NA
ENSG00000126267.9	1940.32	-0.0546723	0.139791	-0.391099	0.695724	0.92104	COX6B1	protein_coding	1340	cytochrome c oxidase subunit 6B1
ENSG00000267583.5	7.73025	0.214961	0.549791	0.390987	0.695807	0.921089	AC007998.3	lincRNA	NA
ENSG00000272936.1	10.4854	0.255496	0.653989	0.390673	0.696039	0.921177	AC096586.1	antisense	NA
ENSG00000244055.1	31.7442	0.130886	0.33503	0.390669	0.696042	0.921177	AC007566.1	antisense	NA
ENSG00000124383.8	429.404	0.0816388	0.208979	0.390655	0.696052	0.921177	MPHOSPH10	protein_coding	10199	M-phase phosphoprotein 10
ENSG00000179387.9	678.412	0.0592375	0.151643	0.390637	0.696066	0.921177	ELMOD2	protein_coding	255520	ELMO domain containing 2
ENSG00000001631.15	116.135	-0.065783	0.168421	-0.390587	0.696102	0.921177	KRIT1	protein_coding	889	KRIT1 ankyrin repeat containing
ENSG00000124786.11	515.009	0.0679971	0.174133	0.39049	0.696174	0.921208	SLC35B3	protein_coding	51000	solute carrier family 35 member B3
ENSG00000007866.20	1044.49	0.0667183	0.170936	0.390312	0.696306	0.921208	TEAD3	protein_coding	7005	TEA domain transcription factor 3
ENSG00000260916.7	226.987	-0.0853386	0.218647	-0.390303	0.696313	0.921208	CCPG1	protein_coding	9236	cell cycle progression 1
ENSG00000276853.1	31.8051	-0.103687	0.26569	-0.390256	0.696347	0.921208	AC026124.2	sense_intronic	NA
ENSG00000282978.1	9.02696	0.215031	0.551046	0.390223	0.696371	0.921208	AC110994.2	processed_pseudogene	NA
ENSG00000089127.12	2040.7	0.0884484	0.226777	0.390023	0.696519	0.921208	OAS1	protein_coding	4938	2'-5'-oligoadenylate synthetase 1
ENSG00000075420.12	4141.74	-0.0720272	0.184711	-0.389945	0.696577	0.921208	FNDC3B	protein_coding	64778	fibronectin type III domain containing 3B
ENSG00000101052.12	414.851	-0.0519778	0.133321	-0.38987	0.696633	0.921208	IFT52	protein_coding	51098	intraflagellar transport 52
ENSG00000177640.15	59.732	-0.0959222	0.246039	-0.389866	0.696635	0.921208	CASC2	antisense	255082	cancer susceptibility 2
ENSG00000132359.14	1606.45	-0.0469572	0.120467	-0.389793	0.69669	0.921208	RAP1GAP2	protein_coding	23108	RAP1 GTPase activating protein 2
ENSG00000265933.5	280.933	1.0171	2.60951	0.389765	0.69671	0.921208	LINC00668	lincRNA	400643	long intergenic non-protein coding RNA 668
ENSG00000198960.10	170.491	-0.0681604	0.174887	-0.389739	0.69673	0.921208	ARMCX6	protein_coding	54470	armadillo repeat containing X-linked 6
ENSG00000139154.14	715.613	-0.045999	0.118031	-0.38972	0.696743	0.921208	AEBP2	protein_coding	121536	AE binding protein 2
ENSG00000132382.14	1404.45	-0.0832573	0.213674	-0.389647	0.696798	0.921208	MYBBP1A	protein_coding	10514	MYB binding protein 1a
ENSG00000273391.1	12.9316	-0.170146	0.436688	-0.389627	0.696812	0.921208	AC083880.1	antisense	NA
ENSG00000137842.6	464.162	0.0741113	0.190245	0.389557	0.696864	0.921214	TMEM62	protein_coding	80021	transmembrane protein 62
ENSG00000180747.15	532.055	-0.0640855	0.164534	-0.389498	0.696908	0.921214	SMG1P3	transcribed_unprocessed_pseudogene	NA
ENSG00000283575.1	5.81819	0.280399	0.720266	0.389299	0.697055	0.921292	RF00026	snRNA	NA
ENSG00000108469.14	732.348	0.0465874	0.119672	0.389294	0.697059	0.921292	RECQL5	protein_coding	9400	RecQ like helicase 5
ENSG00000160445.10	2073.79	0.049893	0.128186	0.389224	0.69711	0.921299	ZER1	protein_coding	10444	zyg-11 related cell cycle regulator
ENSG00000004142.11	1147.74	-0.0535982	0.137733	-0.389146	0.697168	0.921315	POLDIP2	protein_coding	26073	DNA polymerase delta interacting protein 2
ENSG00000225051.5	5.91078	-0.274681	0.706377	-0.388859	0.69738	0.92133	HMGB3P22	transcribed_processed_pseudogene	NA
ENSG00000037042.8	409.29	-0.0530286	0.136376	-0.388841	0.697394	0.92133	TUBG2	protein_coding	27175	tubulin gamma 2
ENSG00000112667.12	316.692	-0.0996457	0.256267	-0.388836	0.697398	0.92133	DNPH1	protein_coding	10591	2'-deoxynucleoside 5'-phosphate N-hydrolase 1
ENSG00000275052.4	2399.09	-0.0412259	0.10605	-0.388741	0.697468	0.92133	PPP4R3B	protein_coding	57223	protein phosphatase 4 regulatory subunit 3B
ENSG00000227001.3	17.2637	0.245098	0.63053	0.388717	0.697485	0.92133	NBPF2P	unprocessed_pseudogene	NA
ENSG00000242337.5	9.03556	-0.218181	0.561299	-0.388707	0.697493	0.92133	TFP1	transcribed_unprocessed_pseudogene	NA
ENSG00000095485.17	327.488	0.0561214	0.144403	0.388646	0.697538	0.92133	CWF19L1	protein_coding	55280	CWF19 like cell cycle control factor 1
ENSG00000134824.13	10199.5	-0.118437	0.304752	-0.388636	0.697546	0.92133	FADS2	protein_coding	9415	fatty acid desaturase 2
ENSG00000009844.15	1219.06	0.0458982	0.118125	0.388556	0.697604	0.921347	VTA1	protein_coding	51534	vesicle trafficking 1
ENSG00000179151.12	910.077	-0.0538363	0.138602	-0.388424	0.697702	0.921416	EDC3	protein_coding	80153	enhancer of mRNA decapping 3
ENSG00000164266.10	112.313	0.19889	0.51228	0.388244	0.697835	0.92147	SPINK1	protein_coding	6690	serine peptidase inhibitor Kazal type 1
ENSG00000131467.10	1868.79	-0.0599038	0.154332	-0.38815	0.697905	0.92147	PSME3	protein_coding	10197	proteasome activator subunit 3
ENSG00000217527.1	16.5023	-0.151873	0.391298	-0.388127	0.697922	0.92147	RPS16P5	transcribed_processed_pseudogene	NA
ENSG00000115318.11	9.48561	-0.259141	0.667705	-0.388106	0.697938	0.92147	LOXL3	protein_coding	84695	lysyl oxidase like 3
ENSG00000259066.5	5.58017	0.308896	0.796221	0.387952	0.698051	0.92147	AL110118.2	protein_coding	NA
ENSG00000226383.6	120.388	0.384449	0.990989	0.387944	0.698057	0.92147	LINC01876	lincRNA	101929378	long intergenic non-protein coding RNA 1876
ENSG00000204991.10	1824.94	-0.0760925	0.196157	-0.387916	0.698079	0.92147	SPIRE2	protein_coding	84501	spire type actin nucleation factor 2
ENSG00000230063.1	31.1097	-0.116988	0.301614	-0.387873	0.69811	0.92147	AL360091.2	sense_intronic	NA
ENSG00000178878.12	38.8124	-0.120757	0.311551	-0.3876	0.698312	0.921614	APOLD1	protein_coding	81575	apolipoprotein L domain containing 1
ENSG00000165863.16	6.8948	0.276144	0.712495	0.387573	0.698332	0.921614	C10orf82	protein_coding	143379	chromosome 10 open reading frame 82
ENSG00000087884.14	146.125	0.0744476	0.192103	0.387541	0.698356	0.921614	AAMDC	protein_coding	28971	adipogenesis associated Mth938 domain containing
ENSG00000166747.12	4334.55	-0.0368627	0.0951478	-0.387426	0.698441	0.921654	AP1G1	protein_coding	164	adaptor related protein complex 1 subunit gamma 1
ENSG00000199313.1	7.61602	0.213612	0.551507	0.387324	0.698517	0.921654	RNU4-82P	snRNA	NA
ENSG00000255529.8	276.406	-0.0683128	0.176391	-0.387281	0.698549	0.921654	POLR2M	protein_coding	81488	RNA polymerase II subunit M
ENSG00000140750.16	2209.86	0.0754563	0.194863	0.387228	0.698588	0.921654	ARHGAP17	protein_coding	55114	Rho GTPase activating protein 17
ENSG00000275700.4	731.329	-0.0491032	0.126819	-0.38719	0.698616	0.921654	AATF	protein_coding	26574	apoptosis antagonizing transcription factor
ENSG00000281398.4	316.953	-0.105232	0.271953	-0.386949	0.698794	0.921829	SNHG4	lincRNA	NA
ENSG00000152492.14	1358.76	-0.045017	0.116378	-0.386816	0.698892	0.921877	CCDC50	protein_coding	152137	coiled-coil domain containing 50
ENSG00000272518.1	27.9656	-0.149041	0.385345	-0.386773	0.698924	0.921877	AC036214.2	sense_intronic	NA
ENSG00000206951.1	6.27999	0.25752	0.666002	0.386666	0.699004	0.921877	RF00019	misc_RNA	NA
ENSG00000090615.14	4915.49	0.0589307	0.152437	0.386591	0.699059	0.921877	GOLGA3	protein_coding	2802	golgin A3
ENSG00000135916.15	28679.3	0.0619848	0.160337	0.38659	0.69906	0.921877	ITM2C	protein_coding	81618	integral membrane protein 2C
ENSG00000279255.1	9.79885	-0.183733	0.475531	-0.386373	0.69922	0.921912	Z97653.2	TEC	NA
ENSG00000129535.12	15.6492	0.139404	0.360806	0.386369	0.699223	0.921912	NRL	protein_coding	4901	neural retina leucine zipper
ENSG00000196998.17	721.877	0.056061	0.145134	0.386271	0.699296	0.921912	WDR45	protein_coding	11152	WD repeat domain 45
ENSG00000244405.7	245.549	-0.0948676	0.245606	-0.38626	0.699304	0.921912	ETV5	protein_coding	2119	ETS variant transcription factor 5
ENSG00000153936.16	634.533	-0.0730733	0.189211	-0.386201	0.699348	0.921912	HS2ST1	protein_coding	9653	heparan sulfate 2-O-sulfotransferase 1
ENSG00000273702.1	18.106	0.151616	0.392601	0.386184	0.699361	0.921912	AC091271.1	lincRNA	NA
ENSG00000273221.1	31.6537	-0.109531	0.283719	-0.386056	0.699455	0.921959	AL355816.2	antisense	NA
ENSG00000146842.16	334.818	-0.0644136	0.16687	-0.386011	0.699489	0.921959	TMEM209	protein_coding	84928	transmembrane protein 209
ENSG00000201574.1	7.07345	-0.254916	0.66049	-0.38595	0.699534	0.921959	RNU1-93P	snRNA	NA
ENSG00000154945.6	866.381	-0.0462589	0.119907	-0.38579	0.699652	0.922054	ANKRD40	protein_coding	91369	ankyrin repeat domain 40
ENSG00000228817.4	49.0203	-0.0961803	0.24958	-0.385368	0.699965	0.922406	BACH1-IT2	lincRNA	NA
ENSG00000087191.12	1180.83	0.0436061	0.113205	0.385196	0.700092	0.922438	PSMC5	protein_coding	5705	proteasome 26S subunit, ATPase 5
ENSG00000171951.4	8.88306	-0.224052	0.581694	-0.385171	0.700111	0.922438	SCG2	protein_coding	7857	secretogranin II
ENSG00000254862.5	7.47419	-0.217036	0.563512	-0.38515	0.700126	0.922438	AC100771.2	antisense	105376671	LGR4 antisense RNA 1
ENSG00000275709.1	7.96709	0.193547	0.502673	0.385036	0.700211	0.922488	AC090527.3	lincRNA	NA
ENSG00000102554.13	9331.7	0.0539049	0.14004	0.384926	0.700293	0.922536	KLF5	protein_coding	688	Kruppel like factor 5
ENSG00000205358.3	17.9278	-0.393796	1.02369	-0.384682	0.700473	0.922641	MT1H	protein_coding	4496	metallothionein 1H
ENSG00000179674.3	344.385	-0.0736969	0.191607	-0.384625	0.700515	0.922641	ARL14	protein_coding	80117	ADP ribosylation factor like GTPase 14
ENSG00000231584.8	105.042	0.0795187	0.206769	0.384577	0.700551	0.922641	FAHD2CP	transcribed_unprocessed_pseudogene	NA
ENSG00000179632.9	921.248	-0.0408547	0.106235	-0.38457	0.700556	0.922641	MAF1	protein_coding	84232	MAF1 homolog, negative regulator of RNA polymerase III
ENSG00000171148.13	1406.15	0.0451829	0.117529	0.384442	0.700651	0.922706	TADA3	protein_coding	10474	transcriptional adaptor 3
ENSG00000275180.1	19.1191	-0.158189	0.411594	-0.384332	0.700732	0.922708	AC048341.2	lincRNA	NA
ENSG00000196711.8	39.1198	-0.163534	0.425575	-0.384265	0.700782	0.922708	ALKAL1	protein_coding	389658	ALK and LTK ligand 1
ENSG00000137752.23	52.7477	0.13104	0.341069	0.384203	0.700828	0.922708	CASP1	protein_coding	834	caspase 1
ENSG00000177337.7	243.424	-0.0702704	0.182904	-0.384192	0.700836	0.922708	DLGAP1-AS1	antisense	NA
ENSG00000278558.4	18.3809	-0.198922	0.518005	-0.384015	0.700968	0.922739	TMEM191B	protein_coding	728229	transmembrane protein 191B
ENSG00000139645.9	3826.8	0.0661365	0.172253	0.38395	0.701016	0.922739	ANKRD52	protein_coding	283373	ankyrin repeat domain 52
ENSG00000250365.6	5.16451	-0.284211	0.740242	-0.383943	0.70102	0.922739	AL139353.2	antisense	101927124	uncharacterized LOC101927124
ENSG00000104660.18	432.954	0.0675244	0.175885	0.383913	0.701043	0.922739	LEPROTL1	protein_coding	23484	leptin receptor overlapping transcript like 1
ENSG00000168116.13	77.6956	-0.10357	0.269854	-0.3838	0.701127	0.922773	KIAA1586	protein_coding	57691	KIAA1586
ENSG00000270115.1	16.8039	0.151211	0.39403	0.383754	0.701161	0.922773	AL513327.3	lincRNA	NA
ENSG00000259797.1	9.99175	-0.209981	0.547411	-0.38359	0.701283	0.922873	AC020978.1	sense_intronic	NA
ENSG00000131015.4	14.8709	0.167139	0.435856	0.383474	0.701369	0.92289	ULBP2	protein_coding	80328	UL16 binding protein 2
ENSG00000070087.14	777.598	-0.0741386	0.193347	-0.383449	0.701387	0.92289	PFN2	protein_coding	5217	profilin 2
ENSG00000096384.19	17115.2	0.0577694	0.150717	0.383296	0.7015	0.922943	HSP90AB1	protein_coding	3326	heat shock protein 90 alpha family class B member 1
ENSG00000160051.11	66.9668	-0.0938484	0.244897	-0.383215	0.70156	0.922943	IQCC	protein_coding	55721	IQ motif containing C
ENSG00000100376.11	1576.21	-0.164136	0.428353	-0.383179	0.701587	0.922943	FAM118A	protein_coding	55007	family with sequence similarity 118 member A
ENSG00000168658.18	8.31204	0.193384	0.504727	0.383146	0.701611	0.922943	VWA3B	protein_coding	200403	von Willebrand factor A domain containing 3B
ENSG00000199459.1	8.85838	-0.206035	0.537992	-0.382971	0.701742	0.923054	RF00019	misc_RNA	NA
ENSG00000175324.9	377.29	0.059372	0.155092	0.382819	0.701854	0.923109	LSM1	protein_coding	27257	LSM1 homolog, mRNA degradation associated
ENSG00000008300.16	344.953	0.0989921	0.258606	0.382791	0.701875	0.923109	CELSR3	protein_coding	1951	cadherin EGF LAG seven-pass G-type receptor 3
ENSG00000249572.1	11.3259	-0.23681	0.618748	-0.382724	0.701924	0.923114	AC034231.1	antisense	NA
ENSG00000072501.17	2452.78	-0.0618411	0.161621	-0.382631	0.701993	0.923123	SMC1A	protein_coding	8243	structural maintenance of chromosomes 1A
ENSG00000116984.12	1390.01	-0.0545089	0.142496	-0.382531	0.702068	0.923123	MTR	protein_coding	4548	5-methyltetrahydrofolate-homocysteine methyltransferase
ENSG00000266835.5	5.94831	0.277469	0.725354	0.382529	0.702069	0.923123	GAPLINC	lincRNA	NA
ENSG00000151690.14	2363.98	0.0443238	0.115925	0.382351	0.702201	0.923229	MFSD6	protein_coding	54842	major facilitator superfamily domain containing 6
ENSG00000213090.2	50.1248	0.0898053	0.23491	0.382297	0.702241	0.923229	AC007256.1	processed_pseudogene	NA
ENSG00000014257.15	13.1675	0.276823	0.724231	0.382231	0.70229	0.923233	ACPP	protein_coding	55	acid phosphatase 3
ENSG00000159450.12	10.7263	-0.184409	0.482729	-0.382013	0.702452	0.923385	TCHH	protein_coding	7062	trichohyalin
ENSG00000131845.14	207.086	-0.112197	0.293753	-0.381943	0.702504	0.923393	ZNF304	protein_coding	57343	zinc finger protein 304
ENSG00000221265.1	11.124	-0.215951	0.565562	-0.381834	0.702584	0.923403	MIR1255A	miRNA	100302193	microRNA 1255a
ENSG00000277778.2	7.55788	-0.351376	0.920292	-0.381809	0.702603	0.923403	PGM5P2	transcribed_unprocessed_pseudogene	595135	phosphoglucomutase 5 pseudogene 2
ENSG00000207223.1	8.30453	-0.236009	0.618508	-0.381577	0.702775	0.923512	RF00019	misc_RNA	NA
ENSG00000095794.19	108.812	0.0586149	0.153614	0.381573	0.702778	0.923512	CREM	protein_coding	1390	cAMP responsive element modulator
ENSG00000138794.9	634.391	-0.0503414	0.13196	-0.381489	0.702841	0.923534	CASP6	protein_coding	839	caspase 6
ENSG00000088826.17	367.402	0.0493736	0.129481	0.38132	0.702966	0.923605	SMOX	protein_coding	54498	spermine oxidase
ENSG00000185055.10	7.98813	-0.212851	0.558306	-0.381244	0.703022	0.923605	EFCAB10	protein_coding	100130771	EF-hand calcium binding domain 10
ENSG00000138185.19	34.0368	-0.274853	0.721007	-0.381208	0.703049	0.923605	ENTPD1	protein_coding	953	ectonucleoside triphosphate diphosphohydrolase 1
ENSG00000083223.17	2338.4	-0.036152	0.0948454	-0.381168	0.703079	0.923605	TUT7	protein_coding	79670	terminal uridylyl transferase 7
ENSG00000186466.5	67.0916	-0.231446	0.607725	-0.38084	0.703322	0.923843	AQP7P1	unprocessed_pseudogene	NA
ENSG00000165660.7	497.999	-0.0448554	0.117808	-0.380749	0.703389	0.923843	ABRAXAS2	protein_coding	23172	abraxas 2, BRISC complex subunit
ENSG00000170006.11	101.551	0.152106	0.399526	0.380716	0.703414	0.923843	TMEM154	protein_coding	201799	transmembrane protein 154
ENSG00000276791.1	72.493	0.0725447	0.190581	0.380649	0.703463	0.923843	AC092117.1	lincRNA	NA
ENSG00000106591.3	358.542	-0.074768	0.196454	-0.380588	0.703509	0.923843	MRPL32	protein_coding	64983	mitochondrial ribosomal protein L32
ENSG00000273729.1	39.0442	-0.0999653	0.262723	-0.380497	0.703576	0.923843	AC007686.3	antisense	NA
ENSG00000162927.13	212.716	0.0902536	0.237267	0.380388	0.703658	0.923843	PUS10	protein_coding	150962	pseudouridine synthase 10
ENSG00000105671.11	416.257	0.0590831	0.155331	0.380369	0.703672	0.923843	DDX49	protein_coding	54555	DEAD-box helicase 49
ENSG00000169989.2	20.6649	0.14688	0.386211	0.380312	0.703714	0.923843	TIGD4	protein_coding	201798	tigger transposable element derived 4
ENSG00000233547.1	5.86906	-0.252765	0.664637	-0.380306	0.703719	0.923843	AL158212.2	antisense	NA
ENSG00000180061.9	541.269	-0.0924986	0.243368	-0.380078	0.703887	0.923926	TMEM150B	protein_coding	284417	transmembrane protein 150B
ENSG00000163162.8	1695.9	-0.0318588	0.0838273	-0.380053	0.703906	0.923926	RNF149	protein_coding	284996	ring finger protein 149
ENSG00000157693.14	113.946	0.0764152	0.201124	0.379941	0.703989	0.923926	TMEM268	protein_coding	203197	transmembrane protein 268
ENSG00000189334.8	6848.27	-0.0891015	0.234524	-0.379925	0.704001	0.923926	S100A14	protein_coding	57402	S100 calcium binding protein A14
ENSG00000222011.8	125.404	-0.0600214	0.157988	-0.379911	0.704012	0.923926	FAM185A	protein_coding	222234	family with sequence similarity 185 member A
ENSG00000260774.1	51.4446	-0.119881	0.315611	-0.379838	0.704065	0.923936	AC021087.2	processed_transcript	NA
ENSG00000115170.13	492.213	0.0471524	0.124201	0.379647	0.704207	0.924034	ACVR1	protein_coding	90	activin A receptor type 1
ENSG00000146054.17	155.759	-0.20225	0.532844	-0.379567	0.704267	0.924034	TRIM7	protein_coding	81786	tripartite motif containing 7
ENSG00000183960.8	68.8314	-0.195577	0.515343	-0.379508	0.704311	0.924034	KCNH8	protein_coding	131096	potassium voltage-gated channel subfamily H member 8
ENSG00000143374.16	537.535	-0.0559518	0.147444	-0.379478	0.704333	0.924034	TARS2	protein_coding	80222	threonyl-tRNA synthetase 2, mitochondrial
ENSG00000250159.6	8.65776	-0.564589	1.48822	-0.37937	0.704413	0.924034	AC106791.1	antisense	NA
ENSG00000108826.15	483.372	0.067015	0.176649	0.379367	0.704415	0.924034	MRPL27	protein_coding	51264	mitochondrial ribosomal protein L27
ENSG00000243508.1	57.5021	0.103182	0.272056	0.379265	0.704491	0.924038	AC108688.1	processed_pseudogene	NA
ENSG00000081870.11	356.12	-0.0595421	0.157004	-0.379239	0.70451	0.924038	HSPB11	protein_coding	51668	heat shock protein family B (small) member 11
ENSG00000163807.5	478.292	-0.0464174	0.122418	-0.37917	0.704562	0.924046	KIAA1143	protein_coding	57456	KIAA1143
ENSG00000171763.18	239.671	0.0518262	0.136843	0.378727	0.70489	0.924416	SPATA5L1	protein_coding	79029	spermatogenesis associated 5 like 1
ENSG00000141380.13	1322.9	-0.0435667	0.115058	-0.378649	0.704949	0.924432	SS18	protein_coding	6760	SS18 subunit of BAF chromatin remodeling complex
ENSG00000230815.1	23.2065	-0.131316	0.346883	-0.37856	0.705015	0.924459	AL807757.1	sense_intronic	NA
ENSG00000204524.6	251.773	0.0720271	0.19032	0.378453	0.705094	0.92449	ZNF805	protein_coding	390980	zinc finger protein 805
ENSG00000276740.1	39.6101	-0.186016	0.491585	-0.3784	0.705133	0.92449	AL445649.1	sense_intronic	NA
ENSG00000225177.5	16.6328	-0.154993	0.409739	-0.378272	0.705228	0.92449	FLJ46906	antisense	NA
ENSG00000126746.17	956.278	0.0353841	0.0935448	0.378259	0.705238	0.92449	ZNF384	protein_coding	171017	zinc finger protein 384
ENSG00000127124.15	1273.92	-0.044019	0.116385	-0.378218	0.705268	0.92449	HIVEP3	protein_coding	59269	HIVEP zinc finger 3
ENSG00000100603.13	1164.51	-0.0538228	0.142409	-0.377945	0.705471	0.924688	SNW1	protein_coding	22938	SNW domain containing 1
ENSG00000182040.8	86.7745	0.194288	0.514138	0.377891	0.705512	0.924688	USH1G	protein_coding	124590	USH1 protein network component sans
ENSG00000004059.10	879.568	-0.0622183	0.164696	-0.377777	0.705596	0.924739	ARF5	protein_coding	381	ADP ribosylation factor 5
ENSG00000260939.1	5.29757	-0.244749	0.648183	-0.377592	0.705734	0.924806	AC007346.2	processed_pseudogene	NA
ENSG00000187944.2	21.7448	0.154746	0.409981	0.377447	0.705842	0.924806	C2orf66	protein_coding	401027	chromosome 2 open reading frame 66
ENSG00000164142.15	1622.15	-0.0542608	0.143765	-0.377427	0.705856	0.924806	FAM160A1	protein_coding	729830	family with sequence similarity 160 member A1
ENSG00000072401.14	251.019	-0.0527334	0.139724	-0.377412	0.705867	0.924806	UBE2D1	protein_coding	7321	ubiquitin conjugating enzyme E2 D1
ENSG00000164933.11	20.1393	-0.119273	0.316041	-0.377399	0.705877	0.924806	SLC25A32	protein_coding	81034	solute carrier family 25 member 32
ENSG00000285976.1	50.0567	0.109701	0.290752	0.377303	0.705949	0.924836	AL135905.2	protein_coding	NA
ENSG00000198939.7	27.1261	0.153818	0.407741	0.377245	0.705992	0.924836	ZFP2	protein_coding	80108	ZFP2 zinc finger protein
ENSG00000235077.1	8.04166	0.244876	0.649384	0.377089	0.706107	0.924911	AC073842.1	antisense	NA
ENSG00000261770.1	37.4072	0.168978	0.448278	0.376949	0.706212	0.924911	AC006504.1	lincRNA	NA
ENSG00000221214.1	5.69482	0.263588	0.699272	0.376946	0.706214	0.924911	MIR548E	miRNA	100313921	microRNA 548e
ENSG00000186026.6	71.1387	-0.0696149	0.184716	-0.376876	0.706266	0.924911	ZNF284	protein_coding	342909	zinc finger protein 284
ENSG00000197779.13	312.732	-0.0516882	0.137156	-0.376858	0.706279	0.924911	ZNF81	protein_coding	347344	zinc finger protein 81
ENSG00000149089.12	348.534	0.129512	0.343792	0.376715	0.706385	0.924942	APIP	protein_coding	51074	APAF1 interacting protein
ENSG00000010438.16	1883.9	-0.0669192	0.177659	-0.376672	0.706417	0.924942	PRSS3	protein_coding	5646	serine protease 3
ENSG00000125995.15	557.201	-0.0851841	0.226168	-0.376641	0.70644	0.924942	ROMO1	protein_coding	140823	reactive oxygen species modulator 1
ENSG00000261408.7	7.78441	0.212817	0.565312	0.37646	0.706575	0.925058	TEN1-CDK3	protein_coding	100529145	TEN1-CDK3 readthrough (NMD candidate)
ENSG00000224985.1	5.27697	0.287537	0.764137	0.376291	0.706701	0.9251	AL590714.1	antisense	NA
ENSG00000249464.5	51.119	-0.114364	0.303993	-0.376205	0.706764	0.9251	LINC01091	lincRNA	285419	long intergenic non-protein coding RNA 1091
ENSG00000269189.1	26.1282	-0.113106	0.300695	-0.376147	0.706808	0.9251	AL445223.1	sense_intronic	NA
ENSG00000121270.15	15.5919	0.178154	0.473788	0.376021	0.706901	0.9251	ABCC11	protein_coding	85320	ATP binding cassette subfamily C member 11
ENSG00000197694.15	22315.7	0.0482948	0.128523	0.375767	0.70709	0.9251	SPTAN1	protein_coding	6709	spectrin alpha, non-erythrocytic 1
ENSG00000213793.5	322.556	-0.118861	0.316332	-0.375748	0.707104	0.9251	ZNF888	protein_coding	388559	zinc finger protein 888
ENSG00000175066.15	1885.84	0.0498998	0.132808	0.375729	0.707118	0.9251	GK5	protein_coding	256356	glycerol kinase 5
ENSG00000120068.6	364.943	-0.127328	0.339056	-0.375536	0.707262	0.9251	HOXB8	protein_coding	3218	homeobox B8
ENSG00000164944.11	1409.89	0.0269539	0.0717768	0.375524	0.707271	0.9251	VIRMA	protein_coding	25962	vir like m6A methyltransferase associated
ENSG00000266933.2	17.6977	0.148834	0.396415	0.375451	0.707325	0.9251	AC005775.1	antisense	NA
ENSG00000212907.2	6214.44	-0.0974205	0.259495	-0.375423	0.707346	0.9251	MT-ND4L	protein_coding	4539	NADH dehydrogenase, subunit 4L (complex I)
ENSG00000120656.11	224.686	0.0597375	0.159122	0.375419	0.707349	0.9251	TAF12	protein_coding	6883	TATA-box binding protein associated factor 12
ENSG00000207637.1	6.09318	0.275345	0.733718	0.375273	0.707457	0.9251	MIR595	miRNA	693180	microRNA 595
ENSG00000108651.9	648.778	0.0505958	0.134824	0.375272	0.707458	0.9251	UTP6	protein_coding	55813	UTP6 small subunit processome component
ENSG00000185361.8	266.317	-0.114993	0.306459	-0.375231	0.707488	0.9251	TNFAIP8L1	protein_coding	126282	TNF alpha induced protein 8 like 1
ENSG00000133874.1	284.522	-0.0777443	0.20722	-0.375177	0.707528	0.9251	RNF122	protein_coding	79845	ring finger protein 122
ENSG00000171119.2	10.0232	0.172546	0.459992	0.375106	0.707581	0.9251	NRTN	protein_coding	4902	neurturin
ENSG00000214106.8	191.531	-0.149633	0.398957	-0.375061	0.707615	0.9251	PAXIP1-AS2	antisense	NA
ENSG00000068354.15	352.696	-0.0476987	0.127212	-0.374955	0.707694	0.9251	TBC1D25	protein_coding	4943	TBC1 domain family member 25
ENSG00000284954.1	8.29933	-0.2351	0.62703	-0.374943	0.707703	0.9251	AL662884.3	bidirectional_promoter_lncRNA	100507547	uncharacterized LOC100507547
ENSG00000272092.1	6.89966	0.203115	0.541795	0.374893	0.70774	0.9251	AC087623.2	lincRNA	NA
ENSG00000122557.9	579.819	-0.0350315	0.0934511	-0.374864	0.707761	0.9251	HERPUD2	protein_coding	64224	HERPUD family member 2
ENSG00000230147.2	5.7176	-0.26619	0.710119	-0.374853	0.70777	0.9251	AL158071.1	processed_pseudogene	NA
ENSG00000206503.12	34761.9	0.130059	0.346972	0.374839	0.70778	0.9251	HLA-A	protein_coding	3105	major histocompatibility complex, class I, A
ENSG00000134900.11	887.284	-0.0475777	0.126941	-0.374803	0.707807	0.9251	TPP2	protein_coding	7174	tripeptidyl peptidase 2
ENSG00000107140.15	806.659	0.0440178	0.117492	0.374645	0.707924	0.9251	TESK1	protein_coding	7016	testis associated actin remodelling kinase 1
ENSG00000148459.15	194.321	0.0710725	0.189801	0.374457	0.708064	0.9251	PDSS1	protein_coding	23590	decaprenyl diphosphate synthase subunit 1
ENSG00000229931.1	48.6228	-0.112824	0.301352	-0.374394	0.708112	0.9251	AL137003.1	antisense	NA
ENSG00000275734.2	43.24	-0.150234	0.401283	-0.374385	0.708118	0.9251	AC010538.1	sense_overlapping	NA
ENSG00000111731.12	969.399	-0.0633112	0.16911	-0.374379	0.708123	0.9251	C2CD5	protein_coding	9847	C2 calcium dependent domain containing 5
ENSG00000283604.1	9.52802	-0.397008	1.06083	-0.374242	0.708224	0.9251	MIR338	miRNA	442906	microRNA 338
ENSG00000173064.12	5172.02	0.047969	0.128204	0.374161	0.708284	0.9251	HECTD4	protein_coding	283450	HECT domain E3 ubiquitin protein ligase 4
ENSG00000140157.14	1081.68	-0.0488423	0.130578	-0.374047	0.70837	0.9251	NIPA2	protein_coding	81614	NIPA magnesium transporter 2
ENSG00000285873.1	6.53185	0.226049	0.60446	0.373969	0.708428	0.9251	AL445253.1	bidirectional_promoter_lncRNA	105376845	uncharacterized LOC105376845
ENSG00000115307.16	2156.57	0.0308635	0.0825324	0.373956	0.708437	0.9251	AUP1	protein_coding	550	AUP1 lipid droplet regulating VLDL assembly factor
ENSG00000233527.8	78.8531	-0.0762191	0.203825	-0.373943	0.708447	0.9251	ZNF529-AS1	antisense	101927599	ZNF529 antisense RNA 1
ENSG00000158815.10	7.54634	0.236091	0.631472	0.373875	0.708498	0.9251	FGF17	protein_coding	8822	fibroblast growth factor 17
ENSG00000108465.14	559.133	0.0677254	0.181146	0.373872	0.708499	0.9251	CDK5RAP3	protein_coding	80279	CDK5 regulatory subunit associated protein 3
ENSG00000122641.10	14.1267	0.307373	0.822211	0.373838	0.708525	0.9251	INHBA	protein_coding	3624	inhibin subunit beta A
ENSG00000255121.2	31.7706	-0.120598	0.322608	-0.373823	0.708536	0.9251	AP003392.4	lincRNA	NA
ENSG00000001561.6	690.954	0.0574978	0.153816	0.373808	0.708547	0.9251	ENPP4	protein_coding	22875	ectonucleotide pyrophosphatase/phosphodiesterase 4
ENSG00000256040.2	16.1164	0.186636	0.499304	0.373792	0.708559	0.9251	PAPPA-AS1	antisense	493913	PAPPA antisense RNA 1
ENSG00000151779.12	1810.69	0.0297655	0.0796498	0.373704	0.708624	0.9251	NBAS	protein_coding	51594	NBAS subunit of NRZ tethering complex
ENSG00000263963.1	5.527	0.259264	0.693781	0.373697	0.70863	0.9251	MIR4461	miRNA	NA
ENSG00000066651.19	427.242	-0.0427291	0.114403	-0.373496	0.708779	0.925136	TRMT11	protein_coding	60487	tRNA methyltransferase 11 homolog
ENSG00000279561.2	16.3308	-0.222665	0.596245	-0.373445	0.708817	0.925136	AL845472.2	TEC	100132249	uncharacterized LOC100132249
ENSG00000197386.12	6101.47	-0.0505173	0.135284	-0.373417	0.708838	0.925136	HTT	protein_coding	3064	huntingtin
ENSG00000143158.10	1135.4	-0.0551773	0.147776	-0.373386	0.708862	0.925136	MPC2	protein_coding	25874	mitochondrial pyruvate carrier 2
ENSG00000204616.10	2823.71	0.0851711	0.228126	0.373351	0.708887	0.925136	TRIM31	protein_coding	11074	tripartite motif containing 31
ENSG00000166794.4	3567.21	0.0822948	0.220519	0.373187	0.709009	0.925224	PPIB	protein_coding	5479	peptidylprolyl isomerase B
ENSG00000202566.4	57.3216	0.100098	0.268261	0.373137	0.709047	0.925224	MIR421	miRNA	693122	microRNA 421
ENSG00000259728.5	6.70451	-0.21268	0.570359	-0.372888	0.709232	0.925405	LINC00933	transcribed_unprocessed_pseudogene	100506874	long intergenic non-protein coding RNA 933
ENSG00000162517.12	883.397	-0.0551615	0.148042	-0.372608	0.70944	0.925616	PEF1	protein_coding	553115	penta-EF-hand domain containing 1
ENSG00000125630.15	599.437	-0.0917511	0.246322	-0.372484	0.709533	0.925643	POLR1B	protein_coding	84172	RNA polymerase I subunit B
ENSG00000197608.11	475.661	0.0455078	0.122182	0.372458	0.709552	0.925643	ZNF841	protein_coding	284371	zinc finger protein 841
ENSG00000200534.1	13.0241	-0.195641	0.525437	-0.372339	0.70964	0.925697	SNORA33	snoRNA	594839	small nucleolar RNA, H/ACA box 33
ENSG00000196083.9	534.913	0.0766012	0.205786	0.372238	0.709716	0.925697	IL1RAP	protein_coding	3556	interleukin 1 receptor accessory protein
ENSG00000165060.12	111.034	-0.100144	0.269058	-0.372203	0.709742	0.925697	FXN	protein_coding	2395	frataxin
ENSG00000078804.12	3038.79	0.0726981	0.195363	0.372117	0.709805	0.925697	TP53INP2	protein_coding	58476	tumor protein p53 inducible nuclear protein 2
ENSG00000102125.15	423.747	-0.0666736	0.179185	-0.372093	0.709824	0.925697	TAZ	protein_coding	6901	tafazzin
ENSG00000182197.11	2716.21	0.0581551	0.156453	0.371709	0.710109	0.925965	EXT1	protein_coding	2131	exostosin glycosyltransferase 1
ENSG00000203867.7	43.4492	0.112834	0.303718	0.37151	0.710258	0.925965	RBM20	protein_coding	282996	RNA binding motif protein 20
ENSG00000132749.10	51.0878	-0.165275	0.444942	-0.371454	0.710299	0.925965	TESMIN	protein_coding	9633	testis expressed metallothionein like protein
ENSG00000121058.4	401.918	0.0528527	0.142341	0.37131	0.710407	0.925965	COIL	protein_coding	8161	coilin
ENSG00000204217.13	3013.24	0.0573601	0.154482	0.371307	0.710409	0.925965	BMPR2	protein_coding	659	bone morphogenetic protein receptor type 2
ENSG00000206560.11	928.227	-0.0409969	0.110415	-0.371297	0.710416	0.925965	ANKRD28	protein_coding	23243	ankyrin repeat domain 28
ENSG00000170293.8	160.468	-0.0642534	0.173054	-0.371291	0.710421	0.925965	CMTM8	protein_coding	152189	CKLF like MARVEL transmembrane domain containing 8
ENSG00000116701.14	18.0661	0.189478	0.51042	0.371219	0.710474	0.925965	NCF2	protein_coding	4688	neutrophil cytosolic factor 2
ENSG00000231952.3	17.8492	-0.169895	0.45767	-0.371217	0.710476	0.925965	DPY19L1P2	unprocessed_pseudogene	NA
ENSG00000207773.1	5.59767	-0.227628	0.613235	-0.371192	0.710494	0.925965	MIR642A	miRNA	693227	microRNA 642a
ENSG00000280032.1	7.12381	0.313076	0.84356	0.371137	0.710536	0.925965	AP002800.1	TEC	NA
ENSG00000273893.1	14.2885	-0.185222	0.499248	-0.371002	0.710636	0.926036	AL133520.1	sense_intronic	NA
ENSG00000103335.22	8820.95	-0.0829272	0.223573	-0.370918	0.710699	0.926058	PIEZO1	protein_coding	9780	piezo type mechanosensitive ion channel component 1
ENSG00000261934.2	87.8583	0.233064	0.62848	0.370837	0.710759	0.926059	PCDHGA9	protein_coding	56107	protocadherin gamma subfamily A, 9
ENSG00000225218.1	14.0718	-0.137062	0.369727	-0.37071	0.710853	0.926059	AP001628.1	lincRNA	NA
ENSG00000155363.18	2002.79	-0.0381277	0.102876	-0.370617	0.710923	0.926059	MOV10	protein_coding	4343	Mov10 RISC complex RNA helicase
ENSG00000280734.2	130.199	0.31217	0.842592	0.370488	0.711019	0.926059	LINC01232	processed_transcript	NA
ENSG00000241959.3	6.06676	0.231063	0.623694	0.370475	0.711028	0.926059	RN7SL76P	misc_RNA	NA
ENSG00000112339.14	1065.49	-0.0342505	0.0924607	-0.370433	0.71106	0.926059	HBS1L	protein_coding	10767	HBS1 like translational GTPase
ENSG00000068784.12	461.352	-0.053134	0.143448	-0.370406	0.71108	0.926059	SRBD1	protein_coding	55133	S1 RNA binding domain 1
ENSG00000136950.13	646.716	0.0383881	0.103664	0.370313	0.711149	0.926059	ARPC5L	protein_coding	81873	actin related protein 2/3 complex subunit 5 like
ENSG00000277911.1	6.25117	0.244534	0.660353	0.370308	0.711153	0.926059	AC243773.2	sense_intronic	NA
ENSG00000185164.14	755.451	-0.0579586	0.156527	-0.37028	0.711174	0.926059	NOMO2	protein_coding	283820	NODAL modulator 2
ENSG00000232995.7	45.8895	0.116925	0.315833	0.370211	0.711225	0.926059	RGS5	antisense	8490	regulator of G protein signaling 5
ENSG00000224029.1	32.0514	-0.115346	0.311598	-0.370176	0.711252	0.926059	AL450344.1	sense_intronic	NA
ENSG00000175938.6	262.674	0.0708671	0.19152	0.370025	0.711364	0.926144	ORAI3	protein_coding	93129	ORAI calcium release-activated calcium modulator 3
ENSG00000136371.10	14.5294	0.155334	0.419916	0.369918	0.711444	0.926189	MTHFS	protein_coding	10588	methenyltetrahydrofolate synthetase
ENSG00000101353.14	32.1109	-0.11054	0.298944	-0.369768	0.711556	0.926275	MROH8	protein_coding	140699	maestro heat like repeat family member 8
ENSG00000135845.9	360.672	0.0507155	0.137237	0.369547	0.71172	0.926429	PIGC	protein_coding	5279	phosphatidylinositol glycan anchor biosynthesis class C
ENSG00000276855.1	57.4084	-0.215834	0.584158	-0.369479	0.71177	0.926434	AC015922.3	lincRNA	NA
ENSG00000257122.5	244.468	0.0696879	0.188863	0.368986	0.712138	0.926511	RRN3P3	transcribed_unprocessed_pseudogene	NA
ENSG00000111605.17	1969.81	-0.0335362	0.0908916	-0.36897	0.71215	0.926511	CPSF6	protein_coding	11052	cleavage and polyadenylation specific factor 6
ENSG00000159377.10	1738.19	-0.0556543	0.150844	-0.368952	0.712163	0.926511	PSMB4	protein_coding	5692	proteasome 20S subunit beta 4
ENSG00000198134.3	7.17584	-0.202168	0.548024	-0.368904	0.7122	0.926511	AC007537.1	processed_pseudogene	NA
ENSG00000065883.15	2587.09	-0.0399074	0.108209	-0.3688	0.712277	0.926511	CDK13	protein_coding	8621	cyclin dependent kinase 13
ENSG00000204442.3	268.053	0.182812	0.495716	0.368783	0.712289	0.926511	FAM155A	protein_coding	728215	family with sequence similarity 155 member A
ENSG00000071462.11	849.808	-0.0593789	0.161019	-0.36877	0.712299	0.926511	BUD23	protein_coding	114049	BUD23 rRNA methyltransferase and ribosome maturation factor
ENSG00000267681.1	17.2927	0.14234	0.386016	0.368742	0.71232	0.926511	AC135721.1	transcribed_processed_pseudogene	NA
ENSG00000227740.1	12.682	-0.157867	0.428132	-0.368735	0.712326	0.926511	AL513329.1	lincRNA	NA
ENSG00000173930.8	39.8465	-0.261569	0.70939	-0.368723	0.712334	0.926511	SLCO4C1	protein_coding	353189	solute carrier organic anion transporter family member 4C1
ENSG00000114744.8	428.115	-0.0613491	0.166392	-0.368703	0.712349	0.926511	COMMD2	protein_coding	51122	COMM domain containing 2
ENSG00000116237.15	2474.42	-0.0463292	0.125669	-0.368659	0.712382	0.926511	ICMT	protein_coding	23463	isoprenylcysteine carboxyl methyltransferase
ENSG00000270802.2	7.56191	-0.276833	0.751293	-0.368475	0.712519	0.926594	AC005776.1	processed_pseudogene	NA
ENSG00000213593.9	730.206	0.0619156	0.168043	0.36845	0.712538	0.926594	TMX2	protein_coding	51075	thioredoxin related transmembrane protein 2
ENSG00000252759.1	34.1389	0.100697	0.273374	0.368349	0.712613	0.926611	RF00019	misc_RNA	NA
ENSG00000240399.1	14.7219	0.136412	0.370501	0.368182	0.712738	0.926611	AC004801.2	transcribed_processed_pseudogene	NA
ENSG00000180071.19	62.546	-0.109602	0.297726	-0.368132	0.712775	0.926611	ANKRD18A	protein_coding	253650	ankyrin repeat domain 18A
ENSG00000130726.11	4345.42	0.0346587	0.0941633	0.36807	0.712821	0.926611	TRIM28	protein_coding	10155	tripartite motif containing 28
ENSG00000164136.16	119.879	0.107447	0.291945	0.368039	0.712844	0.926611	IL15	protein_coding	3600	interleukin 15
ENSG00000168152.12	63.411	-0.0841271	0.228605	-0.368003	0.712871	0.926611	THAP9	protein_coding	79725	THAP domain containing 9
ENSG00000089692.8	5.50632	0.299849	0.814806	0.368	0.712873	0.926611	LAG3	protein_coding	3902	lymphocyte activating 3
ENSG00000267288.2	32.2536	-0.135568	0.368942	-0.36745	0.713283	0.927055	AC138150.2	antisense	105371795	uncharacterized LOC105371795
ENSG00000280433.1	27.1451	-0.163523	0.445075	-0.367406	0.713316	0.927055	FP565260.6	protein_coding	NA
ENSG00000253030.1	28.7748	-0.148143	0.403268	-0.367356	0.713354	0.927055	MIR2116	miRNA	100313886	microRNA 2116
ENSG00000241547.1	18.3688	0.160873	0.438007	0.367283	0.713408	0.927064	ACTG1P20	processed_pseudogene	NA
ENSG00000226221.1	17.276	-0.19882	0.541414	-0.367224	0.713452	0.927064	RPL26P19	processed_pseudogene	NA
ENSG00000197548.12	624.851	-0.0483086	0.131664	-0.366908	0.713688	0.927078	ATG7	protein_coding	10533	autophagy related 7
ENSG00000123136.14	553.067	-0.054725	0.149159	-0.366891	0.7137	0.927078	DDX39A	protein_coding	10212	DExD-box helicase 39A
ENSG00000146909.7	573.465	0.0490797	0.133794	0.366832	0.713745	0.927078	NOM1	protein_coding	64434	nucleolar protein with MIF4G domain 1
ENSG00000140995.16	610.999	-0.0470393	0.128263	-0.36674	0.713813	0.927078	DEF8	protein_coding	54849	differentially expressed in FDCP 8 homolog
ENSG00000142973.13	5.72931	-0.287744	0.784603	-0.366738	0.713814	0.927078	CYP4B1	protein_coding	1580	cytochrome P450 family 4 subfamily B member 1
ENSG00000200895.1	6.23832	0.239285	0.652757	0.366575	0.713936	0.927078	RN7SKP245	misc_RNA	NA
ENSG00000245556.2	74.3075	0.0684479	0.186748	0.366526	0.713973	0.927078	SCAMP1-AS1	lincRNA	728769	SCAMP1 antisense RNA 1
ENSG00000230454.1	49.1548	0.106543	0.290698	0.366508	0.713986	0.927078	U73166.1	lincRNA	NA
ENSG00000104731.13	917.211	0.0341582	0.0932044	0.366486	0.714002	0.927078	KLHDC4	protein_coding	54758	kelch domain containing 4
ENSG00000129197.14	862.489	-0.0512122	0.139764	-0.36642	0.714052	0.927078	RPAIN	protein_coding	84268	RPA interacting protein
ENSG00000205808.5	315.841	0.0626506	0.171021	0.366332	0.714117	0.927078	PLPP6	protein_coding	403313	phospholipid phosphatase 6
ENSG00000272525.1	12.9912	0.159443	0.435341	0.366249	0.714179	0.927078	AC099522.2	lincRNA	NA
ENSG00000133710.15	228.829	0.123784	0.338103	0.366114	0.71428	0.927078	SPINK5	protein_coding	11005	serine peptidase inhibitor Kazal type 5
ENSG00000279312.1	10.416	0.340258	0.92977	0.36596	0.714395	0.927078	AL136164.4	TEC	NA	NA
ENSG00000174437.16	13749.1	-0.0541787	0.148046	-0.365958	0.714397	0.927078	ATP2A2	protein_coding	488	ATPase sarcoplasmic/endoplasmic reticulum Ca2+ transporting 2
ENSG00000272980.4	9.2164	-0.194432	0.531316	-0.365944	0.714407	0.927078	Z94721.2	processed_transcript	NA
ENSG00000179041.3	149.579	0.0770958	0.21069	0.365921	0.714424	0.927078	RRS1	protein_coding	23212	ribosome biogenesis regulator 1 homolog
ENSG00000223509.8	42.2511	0.111869	0.305745	0.36589	0.714447	0.927078	AC135983.2	transcribed_processed_pseudogene	NA
ENSG00000169251.12	1054.71	-0.0492965	0.134752	-0.365832	0.714491	0.927078	NMD3	protein_coding	51068	NMD3 ribosome export adaptor
ENSG00000170473.16	670.725	0.0408576	0.111692	0.365807	0.714509	0.927078	PYM1	protein_coding	84305	PYM homolog 1, exon junction complex associated factor
ENSG00000229816.1	83.9814	-0.0692515	0.189312	-0.365805	0.71451	0.927078	DDX50P1	processed_pseudogene	NA
ENSG00000236698.1	10.6261	-0.185829	0.508019	-0.365791	0.714521	0.927078	EIF1AXP1	processed_pseudogene	NA
ENSG00000108963.17	262.727	0.0789726	0.215897	0.365789	0.714523	0.927078	DPH1	protein_coding	1801	diphthamide biosynthesis 1
ENSG00000273444.1	5.45866	-0.294446	0.805103	-0.365724	0.714571	0.92708	AC006023.2	unprocessed_pseudogene	NA
ENSG00000270006.2	14.4477	0.184954	0.505928	0.365573	0.714684	0.927109	AC010531.6	antisense	101928659	uncharacterized LOC101928659
ENSG00000175768.12	81.7353	-0.0869423	0.237826	-0.365571	0.714685	0.927109	TOMM5	protein_coding	401505	translocase of outer mitochondrial membrane 5
ENSG00000269044.2	139.395	0.0618272	0.169261	0.365277	0.714905	0.927157	AC024075.2	sense_intronic	NA
ENSG00000273254.1	6.71956	0.27411	0.75044	0.365266	0.714913	0.927157	AF129075.2	antisense	NA
ENSG00000179388.8	102.614	-0.20355	0.557317	-0.365232	0.714939	0.927157	EGR3	protein_coding	1960	early growth response 3
ENSG00000183665.5	168.306	0.0902541	0.247138	0.365197	0.714964	0.927157	TRMT12	protein_coding	55039	tRNA methyltransferase 12 homolog
ENSG00000256969.1	13.0724	0.188423	0.516023	0.365144	0.715004	0.927157	AC007207.2	lincRNA	NA
ENSG00000159459.11	1299.07	-0.0465284	0.127443	-0.365092	0.715043	0.927157	UBR1	protein_coding	197131	ubiquitin protein ligase E3 component n-recognin 1
ENSG00000117305.14	1089.65	-0.0500637	0.137127	-0.36509	0.715044	0.927157	HMGCL	protein_coding	3155	3-hydroxy-3-methylglutaryl-CoA lyase
ENSG00000129654.7	39.1378	0.692917	1.8986	0.364962	0.71514	0.927221	FOXJ1	protein_coding	2302	forkhead box J1
ENSG00000276148.1	12.6498	0.203221	0.557056	0.364812	0.715252	0.927306	AC084824.5	antisense	NA
ENSG00000253948.1	9.94037	-0.198467	0.544172	-0.364713	0.715326	0.927342	AC104986.2	lincRNA	NA
ENSG00000226989.1	18.1328	-0.142151	0.390245	-0.364262	0.715662	0.927621	AL049758.1	processed_pseudogene	NA
ENSG00000198563.13	2024.93	-0.0378238	0.103843	-0.364242	0.715677	0.927621	DDX39B	protein_coding	7919	DExD-box helicase 39B
ENSG00000234420.7	331.835	-0.0630295	0.173045	-0.364239	0.71568	0.927621	ZNF37BP	transcribed_processed_pseudogene	100129482	zinc finger protein 37B, pseudogene
ENSG00000279406.1	26.2592	-0.135409	0.37182	-0.364178	0.715725	0.927621	AL359183.1	TEC	NA
ENSG00000022277.12	780.338	0.0467636	0.128449	0.364064	0.71581	0.927627	RTF2	protein_coding	51507	replication termination factor 2
ENSG00000135336.14	313.7	-0.044273	0.121613	-0.364048	0.715822	0.927627	ORC3	protein_coding	23595	origin recognition complex subunit 3
ENSG00000236095.1	23.3768	0.119023	0.327056	0.363921	0.715917	0.92769	AL807757.2	sense_intronic	NA
ENSG00000140688.16	1127.33	0.04188	0.115105	0.363841	0.715977	0.927708	C16orf58	protein_coding	64755	RUS family member 1
ENSG00000198695.2	3128.58	0.122809	0.337648	0.36372	0.716067	0.927715	MT-ND6	protein_coding	4541	NADH dehydrogenase, subunit 6 (complex I)
ENSG00000164253.13	285.579	0.0757337	0.208233	0.363697	0.716084	0.927715	WDR41	protein_coding	55255	WD repeat domain 41
ENSG00000273456.1	18.9953	0.12972	0.356719	0.363648	0.716121	0.927715	AC064836.3	lincRNA	NA
ENSG00000176903.4	1754.67	0.084729	0.233086	0.363509	0.716225	0.927791	PNMA1	protein_coding	9240	PNMA family member 1
ENSG00000230935.1	5.57413	0.225322	0.620162	0.363327	0.716361	0.927873	RPS3P1	processed_pseudogene	NA
ENSG00000284428.1	170.573	0.0855352	0.235454	0.363277	0.716398	0.927873	IPO5P1	processed_transcript	NA
ENSG00000101654.17	1257.92	-0.0471799	0.129887	-0.363239	0.716426	0.927873	RNMT	protein_coding	8731	RNA guanine-7 methyltransferase
ENSG00000073067.13	38.7119	0.169581	0.467466	0.362766	0.71678	0.928152	CYP2W1	protein_coding	54905	cytochrome P450 family 2 subfamily W member 1
ENSG00000272323.1	19.9216	-0.133288	0.367504	-0.362685	0.71684	0.928152	AC026801.2	antisense	NA
ENSG00000086102.18	1252.56	0.0260994	0.0719644	0.362671	0.716851	0.928152	NFX1	protein_coding	4799	nuclear transcription factor, X-box binding 1
ENSG00000279407.1	95.0357	-0.0710727	0.195973	-0.362666	0.716855	0.928152	AC007191.1	TEC	NA
ENSG00000100664.10	4570.51	0.0405446	0.111804	0.362641	0.716873	0.928152	EIF5	protein_coding	1983	eukaryotic translation initiation factor 5
ENSG00000121350.15	878.882	-0.0712461	0.196538	-0.362506	0.716974	0.928159	PYROXD1	protein_coding	79912	pyridine nucleotide-disulphide oxidoreductase domain 1
ENSG00000170906.15	670.12	0.0503373	0.138877	0.362461	0.717008	0.928159	NDUFA3	protein_coding	4696	NADH:ubiquinone oxidoreductase subunit A3
ENSG00000178401.15	660.263	0.0848968	0.234231	0.362449	0.717016	0.928159	DNAJC22	protein_coding	79962	DnaJ heat shock protein family (Hsp40) member C22
ENSG00000255045.1	28.2734	-0.0998823	0.275757	-0.362211	0.717194	0.928207	AP000866.5	antisense	NA
ENSG00000171202.6	88.1932	0.0923132	0.254924	0.36212	0.717262	0.928207	TMEM126A	protein_coding	84233	transmembrane protein 126A
ENSG00000111843.13	776.845	-0.0648208	0.179038	-0.362051	0.717314	0.928207	TMEM14C	protein_coding	51522	transmembrane protein 14C
ENSG00000156299.13	230.64	-0.167875	0.463826	-0.361936	0.7174	0.928207	TIAM1	protein_coding	7074	TIAM Rac1 associated GEF 1
ENSG00000232915.1	10.4368	-0.203609	0.562564	-0.361931	0.717404	0.928207	AC097721.1	processed_pseudogene	NA
ENSG00000260025.1	14.2824	0.161844	0.447212	0.361896	0.71743	0.928207	AC009414.2	lincRNA	NA
ENSG00000206603.1	7.77654	0.214686	0.593278	0.361863	0.717454	0.928207	SNORA22B	snoRNA	109616964	small nucleolar RNA, H/ACA box 22B
ENSG00000115053.15	7078.31	0.0531733	0.146947	0.361853	0.717462	0.928207	NCL	protein_coding	4691	nucleolin
ENSG00000145348.16	873.204	0.0450766	0.12459	0.361799	0.717502	0.928207	TBCK	protein_coding	93627	TBC1 domain containing kinase
ENSG00000119778.14	1007.63	-0.0500009	0.138207	-0.361782	0.717515	0.928207	ATAD2B	protein_coding	54454	ATPase family AAA domain containing 2B
ENSG00000248840.2	6.40403	0.247825	0.685156	0.361706	0.717571	0.92822	AL645949.1	transcribed_processed_pseudogene	NA
ENSG00000164715.5	4170.47	0.0574443	0.158884	0.36155	0.717688	0.928312	LMTK2	protein_coding	22853	lemur tyrosine kinase 2
ENSG00000115204.14	523.887	-0.0422238	0.11683	-0.361413	0.717791	0.928384	MPV17	protein_coding	4358	mitochondrial inner membrane protein MPV17
ENSG00000196542.8	29.0696	0.145859	0.403686	0.361318	0.717862	0.928417	SPTSSB	protein_coding	165679	serine palmitoyltransferase small subunit B
ENSG00000087266.15	3863.64	-0.0891377	0.246774	-0.361212	0.717941	0.928459	SH3BP2	protein_coding	6452	SH3 domain binding protein 2
ENSG00000125618.16	333.684	-0.249751	0.691556	-0.361143	0.717992	0.928466	PAX8	protein_coding	7849	paired box 8
ENSG00000162385.10	215.672	0.0618729	0.171404	0.360977	0.718117	0.928527	MAGOH	protein_coding	4116	mago homolog, exon junction complex subunit
ENSG00000136937.12	1146.39	0.0533906	0.147919	0.360944	0.718141	0.928527	NCBP1	protein_coding	4686	nuclear cap binding protein subunit 1
ENSG00000243716.10	213.461	0.104252	0.288871	0.360895	0.718178	0.928527	NPIPB5	protein_coding	100132247	nuclear pore complex interacting protein family member B5
ENSG00000154252.11	300.264	-0.141512	0.392236	-0.360782	0.718262	0.928577	GAL3ST2	protein_coding	64090	galactose-3-O-sulfotransferase 2
ENSG00000275234.1	571.43	-0.0564738	0.156576	-0.360681	0.718338	0.928578	AC010503.4	antisense	NA
ENSG00000159403.16	31.8384	-0.140805	0.390411	-0.360658	0.718355	0.928578	C1R	protein_coding	715	complement C1r
ENSG00000174953.13	1126.58	0.0445314	0.123511	0.360545	0.71844	0.928582	DHX36	protein_coding	170506	DEAH-box helicase 36
ENSG00000221883.3	17.4141	0.13093	0.363206	0.360484	0.718485	0.928582	ARIH2OS	protein_coding	NA
ENSG00000088298.12	923.629	-0.0366432	0.101656	-0.360464	0.7185	0.928582	EDEM2	protein_coding	55741	ER degradation enhancing alpha-mannosidase like protein 2
ENSG00000180855.15	145.736	0.0965155	0.267834	0.360356	0.718581	0.928582	ZNF443	protein_coding	10224	zinc finger protein 443
ENSG00000243609.1	63.4486	-0.0930545	0.258279	-0.360287	0.718632	0.928582	RPS2P44	processed_pseudogene	NA
ENSG00000132274.15	1540.03	-0.0822704	0.22835	-0.360283	0.718636	0.928582	TRIM22	protein_coding	10346	tripartite motif containing 22
ENSG00000168852.12	44.8539	-0.0964965	0.267926	-0.360161	0.718727	0.92864	TPTE2P5	transcribed_unprocessed_pseudogene	NA
ENSG00000144820.7	479.792	0.37464	1.04043	0.36008	0.718787	0.928659	ADGRG7	protein_coding	84873	adhesion G protein-coupled receptor G7
ENSG00000247624.6	17.3616	-0.124107	0.344849	-0.359887	0.718932	0.928786	CPEB2-DT	lincRNA	441009	CPEB2 divergent transcript
ENSG00000273300.1	6.15148	0.214598	0.596525	0.359747	0.719036	0.928853	AC000068.3	antisense	NA
ENSG00000281468.1	7.74043	-0.214645	0.596887	-0.359607	0.719141	0.928853	AC006504.8	sense_intronic	NA
ENSG00000144659.12	600.909	0.0797514	0.221791	0.35958	0.719162	0.928853	SLC25A38	protein_coding	54977	solute carrier family 25 member 38
ENSG00000144655.14	755.278	0.0774221	0.215318	0.35957	0.719168	0.928853	CSRNP1	protein_coding	64651	cysteine and serine rich nuclear protein 1
ENSG00000157399.14	131.612	-0.115758	0.32207	-0.359419	0.719282	0.928939	ARSE	protein_coding	415	arylsulfatase L
ENSG00000229065.1	8.21743	-0.234822	0.653539	-0.359308	0.719365	0.928982	AL354893.2	antisense	NA
ENSG00000271737.1	37.2525	-0.0867872	0.241654	-0.359138	0.719492	0.928982	AC008608.2	lincRNA	NA
ENSG00000175787.16	187.093	-0.0699338	0.194738	-0.359118	0.719507	0.928982	ZNF169	protein_coding	169841	zinc finger protein 169
ENSG00000144867.11	509.438	-0.0840105	0.233987	-0.359038	0.719566	0.928982	SRPRB	protein_coding	58477	SRP receptor subunit beta
ENSG00000233154.5	10.2749	0.224021	0.623998	0.35901	0.719588	0.928982	LINC01762	lincRNA	101929023	long intergenic non-protein coding RNA 1762
ENSG00000112357.12	218.768	0.0486725	0.135598	0.358947	0.719634	0.928982	PEX7	protein_coding	5191	peroxisomal biogenesis factor 7
ENSG00000221500.1	9.68785	0.205559	0.572678	0.358943	0.719638	0.928982	SNORD100	snoRNA	594838	small nucleolar RNA, C/D box 100
ENSG00000154174.7	1436.5	-0.0528813	0.147393	-0.358778	0.719761	0.92902	TOMM70	protein_coding	9868	translocase of outer mitochondrial membrane 70
ENSG00000227124.9	413.26	-0.0438477	0.122246	-0.358685	0.719831	0.92902	ZNF717	protein_coding	100131827	zinc finger protein 717
ENSG00000161682.14	6.97111	0.220333	0.614397	0.358616	0.719883	0.92902	FAM171A2	protein_coding	284069	family with sequence similarity 171 member A2
ENSG00000267370.1	22.2441	0.146193	0.407669	0.358608	0.719888	0.92902	AC008752.3	unprocessed_pseudogene	NA
ENSG00000075426.11	8511.74	0.0555739	0.155032	0.358467	0.719993	0.92902	FOSL2	protein_coding	2355	FOS like 2, AP-1 transcription factor subunit
ENSG00000173402.11	5175.12	0.0347448	0.0969639	0.358327	0.720099	0.92902	DAG1	protein_coding	1605	dystroglycan 1
ENSG00000101333.16	859.591	-0.101394	0.282996	-0.358288	0.720128	0.92902	PLCB4	protein_coding	5332	phospholipase C beta 4
ENSG00000135736.5	45.0048	0.0959372	0.267765	0.358288	0.720128	0.92902	CCDC102A	protein_coding	92922	coiled-coil domain containing 102A
ENSG00000167987.10	651.88	0.0459832	0.12835	0.358264	0.720146	0.92902	VPS37C	protein_coding	55048	VPS37C subunit of ESCRT-I
ENSG00000130414.11	1815.25	-0.0449272	0.125437	-0.358167	0.720219	0.92902	NDUFA10	protein_coding	4705	NADH:ubiquinone oxidoreductase subunit A10
ENSG00000175727.13	7510.73	-0.0493873	0.137941	-0.358032	0.720319	0.92902	MLXIP	protein_coding	22877	MLX interacting protein
ENSG00000208892.1	36.7159	0.200397	0.55983	0.35796	0.720373	0.92902	SNORA49	snoRNA	677829	small nucleolar RNA, H/ACA box 49
ENSG00000228124.1	5.23876	0.271498	0.758542	0.357921	0.720402	0.92902	AL096678.1	antisense	NA
ENSG00000251023.1	21.4367	-0.105509	0.294797	-0.357905	0.720415	0.92902	AC114980.1	sense_intronic	NA
ENSG00000182648.11	134.584	0.0792557	0.221463	0.357873	0.720438	0.92902	LINC01006	lincRNA	100506380	long intergenic non-protein coding RNA 1006
ENSG00000130305.16	332.142	0.0516503	0.1444	0.357689	0.720576	0.92902	NSUN5	protein_coding	55695	NOP2/Sun RNA methyltransferase 5
ENSG00000157450.15	1180.64	-0.0329866	0.0922292	-0.357659	0.720598	0.92902	RNF111	protein_coding	54778	ring finger protein 111
ENSG00000182149.20	3959.41	-0.0465126	0.130062	-0.357619	0.720628	0.92902	IST1	protein_coding	9798	IST1 factor associated with ESCRT-III
ENSG00000263593.1	5.5242	-0.279416	0.781472	-0.357551	0.720679	0.92902	MIR4804	miRNA	100616152	microRNA 4804
ENSG00000151287.16	39.6602	-0.0937062	0.26208	-0.357548	0.720681	0.92902	TEX30	protein_coding	93081	testis expressed 30
ENSG00000118873.15	1502.03	0.0337822	0.0944864	0.357535	0.720691	0.92902	RAB3GAP2	protein_coding	25782	RAB3 GTPase activating non-catalytic protein subunit 2
ENSG00000226396.1	50.9615	0.092401	0.258459	0.357507	0.720712	0.92902	AL031727.1	processed_pseudogene	NA
ENSG00000165516.10	1109.15	-0.0386432	0.108122	-0.357404	0.720789	0.92902	KLHDC2	protein_coding	23588	kelch domain containing 2
ENSG00000229820.2	18.5355	-0.133444	0.373399	-0.357376	0.72081	0.92902	CR391992.1	processed_pseudogene	NA
ENSG00000165688.11	1080.77	-0.0495469	0.13869	-0.35725	0.720905	0.92902	PMPCA	protein_coding	23203	peptidase, mitochondrial processing subunit alpha
ENSG00000108556.8	30.9915	-0.12651	0.354168	-0.357204	0.720939	0.92902	CHRNE	protein_coding	1145	cholinergic receptor nicotinic epsilon subunit
ENSG00000196547.14	1294.85	0.0468963	0.131312	0.357136	0.72099	0.92902	MAN2A2	protein_coding	4122	mannosidase alpha class 2A member 2
ENSG00000174132.8	153.992	-0.0728901	0.204106	-0.357119	0.721003	0.92902	FAM174A	protein_coding	345757	family with sequence similarity 174 member A
ENSG00000272606.1	33.7576	0.0944806	0.264587	0.357087	0.721026	0.92902	AC015982.1	antisense	NA
ENSG00000255495.1	34.6255	0.226478	0.634297	0.357053	0.721052	0.92902	AC145124.1	antisense	NA
ENSG00000177733.6	1969.54	0.0403566	0.113075	0.356901	0.721166	0.929107	HNRNPA0	protein_coding	10949	heterogeneous nuclear ribonucleoprotein A0
ENSG00000133134.11	100.699	0.115996	0.325078	0.356826	0.721222	0.92912	BEX2	protein_coding	84707	brain expressed X-linked 2
ENSG00000226410.1	24.2716	0.103518	0.290181	0.356736	0.72129	0.929147	AC104058.1	processed_pseudogene	NA
ENSG00000255455.2	224.136	-0.0792537	0.222218	-0.356649	0.721355	0.929171	AP003486.1	lincRNA	NA
ENSG00000267274.1	37.453	-0.0799695	0.224298	-0.356532	0.721442	0.929176	AC008770.3	sense_overlapping	NA
ENSG00000128298.16	773.013	0.0867096	0.243328	0.356348	0.72158	0.929176	BAIAP2L2	protein_coding	80115	BAR/IMD domain containing adaptor protein 2 like 2
ENSG00000165568.17	132.164	0.15441	0.43332	0.356343	0.721584	0.929176	AKR1E2	protein_coding	83592	aldo-keto reductase family 1 member E2
ENSG00000103018.16	3542.46	-0.0695168	0.195107	-0.356302	0.721615	0.929176	CYB5B	protein_coding	80777	cytochrome b5 type B
ENSG00000125726.10	850.985	0.142006	0.398597	0.356265	0.721642	0.929176	CD70	protein_coding	970	CD70 molecule
ENSG00000168061.14	94.8814	0.0801292	0.224955	0.356201	0.72169	0.929176	SAC3D1	protein_coding	29901	SAC3 domain containing 1
ENSG00000170442.11	20.4052	-0.206252	0.579082	-0.356171	0.721712	0.929176	KRT86	protein_coding	3892	keratin 86
ENSG00000197879.16	8193.64	-0.0528046	0.148265	-0.35615	0.721728	0.929176	MYO1C	protein_coding	4641	myosin IC
ENSG00000185272.13	6.20182	0.257642	0.723611	0.356051	0.721803	0.929213	RBM11	protein_coding	54033	RNA binding motif protein 11
ENSG00000180398.12	2187.55	-0.0439402	0.123434	-0.355982	0.721854	0.92922	MCFD2	protein_coding	90411	multiple coagulation factor deficiency 2, ER cargo receptor complex subunit
ENSG00000049769.12	72.037	0.104591	0.293903	0.355867	0.72194	0.929271	PPP1R3F	protein_coding	89801	protein phosphatase 1 regulatory subunit 3F
ENSG00000141013.16	680.567	-0.0451316	0.126862	-0.355755	0.722024	0.92932	GAS8	protein_coding	2622	growth arrest specific 8
ENSG00000237529.2	11.2441	0.218677	0.61488	0.355642	0.722109	0.929369	AL137847.2	antisense	NA
ENSG00000265458.1	18.8889	-0.118443	0.333098	-0.355578	0.722156	0.929371	AC132938.3	antisense	NA
ENSG00000143889.15	671.543	0.0372424	0.104801	0.355364	0.722317	0.929441	HNRNPLL	protein_coding	92906	heterogeneous nuclear ribonucleoprotein L like
ENSG00000033030.13	511.738	0.0452827	0.127504	0.355148	0.722479	0.929441	ZCCHC8	protein_coding	55596	zinc finger CCHC-type containing 8
ENSG00000174529.7	41.0405	-0.0938789	0.264351	-0.355129	0.722493	0.929441	TMEM81	protein_coding	388730	transmembrane protein 81
ENSG00000261173.1	13.6416	0.15605	0.439426	0.355122	0.722498	0.929441	AC018845.3	antisense	NA
ENSG00000197774.12	1101.13	0.0768498	0.216405	0.35512	0.7225	0.929441	EME2	protein_coding	197342	essential meiotic structure-specific endonuclease subunit 2
ENSG00000180233.10	245.207	0.0622123	0.175228	0.355037	0.722562	0.929441	ZNRF2	protein_coding	223082	zinc and ring finger 2
ENSG00000114812.12	2197.05	-0.0705127	0.198635	-0.354987	0.7226	0.929441	VIPR1	protein_coding	7433	vasoactive intestinal peptide receptor 1
ENSG00000004866.20	288.259	-0.0730922	0.205908	-0.354975	0.722609	0.929441	ST7	protein_coding	7982	suppression of tumorigenicity 7
ENSG00000227986.1	11.6617	-0.25299	0.712932	-0.354858	0.722696	0.929441	TRIM60P18	unprocessed_pseudogene	NA
ENSG00000100731.15	2157.45	-0.0344095	0.096967	-0.354858	0.722696	0.929441	PCNX1	protein_coding	22990	pecanex 1
ENSG00000255156.1	5.73761	-0.323964	0.913056	-0.354813	0.722729	0.929441	RNY1P9	misc_RNA	NA
ENSG00000261758.1	11.781	-0.1778	0.501221	-0.354734	0.722789	0.929441	AC117382.2	antisense	NA
ENSG00000253414.2	15.7089	0.207169	0.584097	0.354682	0.722828	0.929441	AC124067.2	sense_intronic	NA
ENSG00000103353.15	1222.55	-0.0381098	0.10746	-0.354643	0.722857	0.929441	UBFD1	protein_coding	56061	ubiquitin family domain containing 1
ENSG00000055163.19	1691.31	0.0607519	0.171413	0.354418	0.723025	0.929537	CYFIP2	protein_coding	26999	cytoplasmic FMR1 interacting protein 2
ENSG00000186868.15	9.19613	-0.241451	0.681405	-0.354343	0.723082	0.929537	MAPT	protein_coding	4137	microtubule associated protein tau
ENSG00000199122.3	5.42796	-0.249893	0.705603	-0.354155	0.723223	0.929537	MIR148B	miRNA	442892	microRNA 148b
ENSG00000137038.7	430.235	-0.109591	0.30946	-0.354137	0.723236	0.929537	DMAC1	protein_coding	90871	distal membrane arm assembly complex 1
ENSG00000108510.9	4695.42	-0.0485444	0.137101	-0.354077	0.723281	0.929537	MED13	protein_coding	9969	mediator complex subunit 13
ENSG00000255780.1	13.2344	0.164858	0.465628	0.354055	0.723297	0.929537	AC020611.1	processed_pseudogene	NA
ENSG00000188690.13	550.935	0.0929535	0.262577	0.354005	0.723335	0.929537	UROS	protein_coding	7390	uroporphyrinogen III synthase
ENSG00000144645.13	1297.7	-0.046304	0.130816	-0.353962	0.723367	0.929537	OSBPL10	protein_coding	114884	oxysterol binding protein like 10
ENSG00000110057.7	1244.23	0.06567	0.185553	0.353914	0.723403	0.929537	UNC93B1	protein_coding	81622	unc-93 homolog B1, TLR signaling regulator
ENSG00000134873.9	52.4733	0.371957	1.05107	0.353885	0.723425	0.929537	CLDN10	protein_coding	9071	claudin 10
ENSG00000110011.13	292.122	0.0513894	0.145223	0.353865	0.72344	0.929537	DNAJC4	protein_coding	3338	DnaJ heat shock protein family (Hsp40) member C4
ENSG00000274943.1	14.7632	0.16724	0.472823	0.353705	0.72356	0.929632	AC079684.1	sense_intronic	NA
ENSG00000104327.7	80.6713	-0.484964	1.37137	-0.353635	0.723613	0.92964	CALB1	protein_coding	793	calbindin 1
ENSG00000224185.1	12.1552	0.213106	0.602829	0.353509	0.723707	0.929669	SNX18P9	processed_pseudogene	NA
ENSG00000274849.1	14.7024	-0.231598	0.655255	-0.353446	0.723754	0.929669	AC023043.4	sense_intronic	NA
ENSG00000161180.10	7.3769	-0.243534	0.689105	-0.353406	0.723784	0.929669	CCDC116	protein_coding	164592	coiled-coil domain containing 116
ENSG00000221604.1	21.5756	0.14623	0.41383	0.353358	0.72382	0.929669	MIR1293	miRNA	100302220	microRNA 1293
ENSG00000268521.1	18.1964	-0.159088	0.450552	-0.353096	0.724016	0.929716	VN1R83P	unprocessed_pseudogene	NA
ENSG00000197766.7	63.5799	-0.123334	0.349344	-0.353043	0.724056	0.929716	CFD	protein_coding	1675	complement factor D
ENSG00000139899.10	54.9766	0.249326	0.706243	0.353032	0.724065	0.929716	CBLN3	protein_coding	643866	cerebellin 3 precursor
ENSG00000173020.10	2952.46	-0.0597738	0.169327	-0.353008	0.724082	0.929716	GRK2	protein_coding	156	G protein-coupled receptor kinase 2
ENSG00000176884.14	13.424	0.283981	0.804478	0.353001	0.724088	0.929716	GRIN1	protein_coding	2902	glutamate ionotropic receptor NMDA type subunit 1
ENSG00000125971.16	1835.16	0.0477482	0.135317	0.352861	0.724193	0.929771	DYNLRB1	protein_coding	83658	dynein light chain roadblock-type 1
ENSG00000251739.1	6.67915	0.2164	0.613467	0.352749	0.724277	0.929771	RNU6-1053P	snRNA	NA
ENSG00000214960.9	27.8671	0.164482	0.466326	0.35272	0.724299	0.929771	ISPD	protein_coding	729920	CDP-L-ribitol pyrophosphorylase A
ENSG00000232593.7	148.978	0.062049	0.175927	0.352697	0.724315	0.929771	KANTR	protein_coding	NA
ENSG00000168040.4	547.349	0.0442107	0.125393	0.352576	0.724406	0.92982	FADD	protein_coding	8772	Fas associated via death domain
ENSG00000228727.8	10.2504	0.189362	0.537422	0.352353	0.724573	0.92982	SAPCD1	protein_coding	401251	suppressor APC domain containing 1
ENSG00000128274.16	273.612	0.134112	0.380625	0.352348	0.724578	0.92982	A4GALT	protein_coding	53947	alpha 1,4-galactosyltransferase (P blood group)
ENSG00000148690.11	294.24	-0.055395	0.157217	-0.352347	0.724578	0.92982	FRA10AC1	protein_coding	118924	FRA10A associated CGG repeat 1
ENSG00000100600.14	2568.57	-0.0671967	0.190717	-0.352338	0.724585	0.92982	LGMN	protein_coding	5641	legumain
ENSG00000176422.13	412.338	0.0640377	0.181932	0.351986	0.724849	0.930099	SPRYD4	protein_coding	283377	SPRY domain containing 4
ENSG00000091157.13	723.145	0.0548724	0.15597	0.351814	0.724978	0.93011	WDR7	protein_coding	23335	WD repeat domain 7
ENSG00000198225.5	9.34137	-0.204517	0.581453	-0.351735	0.725037	0.93011	FKBP1C	protein_coding	NA
ENSG00000242931.1	22.7321	0.111224	0.316233	0.351715	0.725052	0.93011	RPL7P49	processed_pseudogene	NA
ENSG00000176593.7	90.3355	0.131725	0.374526	0.351713	0.725054	0.93011	AC008969.1	processed_transcript	100128398	uncharacterized LOC100128398
ENSG00000263412.1	44.036	0.112618	0.320241	0.351667	0.725088	0.93011	AC004477.1	processed_transcript	NA
ENSG00000158125.9	1376.09	0.141401	0.402227	0.351545	0.72518	0.930168	XDH	protein_coding	7498	xanthine dehydrogenase
ENSG00000266993.3	28.1115	-0.105863	0.301212	-0.351457	0.725245	0.930193	AL050343.1	antisense	NA
ENSG00000181029.8	57.6344	-0.0825389	0.234948	-0.351307	0.725358	0.930229	TRAPPC5	protein_coding	126003	trafficking protein particle complex 5
ENSG00000200087.1	481.913	0.146607	0.417331	0.351296	0.725366	0.930229	SNORA73B	snoRNA	26768	small nucleolar RNA, H/ACA box 73B
ENSG00000180525.11	275.296	-0.0714332	0.203435	-0.351134	0.725488	0.930285	PRR26	protein_coding	414235	proline rich 26
ENSG00000237082.1	9.1194	0.179525	0.511585	0.350919	0.725649	0.930285	COX5BP6	processed_pseudogene	NA
ENSG00000240303.7	25.2352	-0.129993	0.370474	-0.350883	0.725676	0.930285	ACAD11	protein_coding	84129	acyl-CoA dehydrogenase family member 11
ENSG00000235649.2	21.9827	-0.582082	1.65958	-0.35074	0.725784	0.930285	MXRA5Y	unprocessed_pseudogene	NA
ENSG00000198840.2	7926.59	0.103031	0.293788	0.350697	0.725816	0.930285	MT-ND3	protein_coding	4537	NADH dehydrogenase, subunit 3 (complex I)
ENSG00000186792.16	91.6108	-0.142566	0.406644	-0.350592	0.725894	0.930285	HYAL3	protein_coding	8372	hyaluronidase 3
ENSG00000164236.11	103.652	-0.164701	0.469787	-0.350587	0.725898	0.930285	ANKRD33B	protein_coding	651746	ankyrin repeat domain 33B
ENSG00000253352.9	3780.7	-0.0429541	0.122543	-0.350522	0.725947	0.930285	TUG1	bidirectional_promoter_lncRNA	NA
ENSG00000162512.15	1001.99	0.0687415	0.196116	0.350515	0.725952	0.930285	SDC3	protein_coding	9672	syndecan 3
ENSG00000084073.8	993.73	0.0733288	0.209213	0.350497	0.725965	0.930285	ZMPSTE24	protein_coding	10269	zinc metallopeptidase STE24
ENSG00000104320.13	584.834	-0.0547728	0.156282	-0.350474	0.725983	0.930285	NBN	protein_coding	4683	nibrin
ENSG00000179409.10	531.016	-0.0498061	0.142138	-0.350407	0.726033	0.930285	GEMIN4	protein_coding	50628	gem nuclear organelle associated protein 4
ENSG00000279836.1	9.86542	-0.162533	0.463935	-0.350335	0.726087	0.930285	AP002967.1	TEC	NA
ENSG00000099725.14	282.044	-0.84939	2.42548	-0.350195	0.726193	0.930285	PRKY	transcribed_unprocessed_pseudogene	5616	protein kinase Y-linked (pseudogene)
ENSG00000107862.4	4998.81	0.0435455	0.124349	0.350189	0.726197	0.930285	GBF1	protein_coding	8729	golgi brefeldin A resistant guanine nucleotide exchange factor 1
ENSG00000280254.1	7.73079	0.255082	0.728495	0.350149	0.726227	0.930285	AC233723.2	TEC	NA
ENSG00000153560.11	1894.82	-0.0369933	0.105655	-0.350132	0.726239	0.930285	UBP1	protein_coding	7342	upstream binding protein 1
ENSG00000167112.9	407.943	-0.0696666	0.198974	-0.350129	0.726242	0.930285	TRUB2	protein_coding	26995	TruB pseudouridine synthase family member 2
ENSG00000131127.13	528.718	-0.0438638	0.12532	-0.350014	0.726328	0.930299	ZNF141	protein_coding	7700	zinc finger protein 141
ENSG00000126016.15	1087.63	0.0551561	0.157605	0.349965	0.726365	0.930299	AMOT	protein_coding	154796	angiomotin
ENSG00000205791.3	6.065	-0.215059	0.614691	-0.349866	0.726439	0.930299	LOH12CR2	lincRNA	503693	loss of heterozygosity on chromosome 12, region 2
ENSG00000228444.2	8.07045	0.176644	0.505049	0.349757	0.726521	0.930299	AL137244.1	sense_intronic	NA
ENSG00000270964.1	26.026	0.147682	0.422299	0.349709	0.726557	0.930299	AC016355.1	lincRNA	NA
ENSG00000139505.11	628.318	-0.0558237	0.159665	-0.349629	0.726617	0.930299	MTMR6	protein_coding	9107	myotubularin related protein 6
ENSG00000083807.9	69.5502	0.117791	0.336941	0.349589	0.726647	0.930299	SLC27A5	protein_coding	10998	solute carrier family 27 member 5
ENSG00000198938.2	81035.6	-0.10412	0.29793	-0.349478	0.726731	0.930299	MT-CO3	protein_coding	4514	cytochrome c oxidase III
ENSG00000121417.13	231.336	0.0876101	0.250699	0.349464	0.726741	0.930299	ZNF211	protein_coding	10520	zinc finger protein 211
ENSG00000013441.15	1501.44	-0.0459543	0.131517	-0.349417	0.726776	0.930299	CLK1	protein_coding	1195	CDC like kinase 1
ENSG00000167863.11	1420.11	0.0533947	0.152826	0.349384	0.726801	0.930299	ATP5PD	protein_coding	10476	ATP synthase peripheral stalk subunit d
ENSG00000145908.12	89.0507	-0.102769	0.294155	-0.349372	0.72681	0.930299	ZNF300	protein_coding	91975	zinc finger protein 300
ENSG00000264577.1	8.31588	-0.194709	0.557411	-0.34931	0.726856	0.930299	AC010761.1	antisense	NA
ENSG00000264772.6	6.84652	0.195863	0.561126	0.349054	0.727049	0.930299	AC016876.2	processed_transcript	NA
ENSG00000104450.12	934.03	-0.0765043	0.219191	-0.34903	0.727067	0.930299	SPAG1	protein_coding	6674	sperm associated antigen 1
ENSG00000284024.2	478.985	0.0382703	0.109727	0.348778	0.727256	0.930299	HSPA14	protein_coding	100421372	zinc finger and SCAN domain containing 29
ENSG00000278879.1	11.8586	0.276125	0.791711	0.34877	0.727262	0.930299	AP000560.1	TEC	NA
ENSG00000127824.13	1832.23	-0.0466399	0.133736	-0.348745	0.727281	0.930299	TUBA4A	protein_coding	7277	tubulin alpha 4a
ENSG00000199038.1	15.1001	-0.211091	0.605302	-0.348736	0.727287	0.930299	MIR210	miRNA	406992	microRNA 210
ENSG00000163644.14	80.7269	0.116737	0.334775	0.348703	0.727312	0.930299	PPM1K	protein_coding	152926	protein phosphatase, Mg2+/Mn2+ dependent 1K
ENSG00000172336.4	233.768	0.060131	0.172455	0.348676	0.727333	0.930299	POP7	protein_coding	10248	POP7 homolog, ribonuclease P/MRP subunit
ENSG00000217624.2	43.9668	0.10757	0.308615	0.348558	0.727421	0.930299	AL627402.1	processed_pseudogene	NA
ENSG00000239827.8	45.8165	-0.104103	0.298685	-0.348538	0.727436	0.930299	SUGT1P3	transcribed_unprocessed_pseudogene	283507	SUGT1 pseudogene 3
ENSG00000158234.12	61.0756	0.0817075	0.234492	0.348445	0.727506	0.930299	FAIM	protein_coding	55179	Fas apoptotic inhibitory molecule
ENSG00000049323.15	2748	-0.10225	0.293517	-0.348362	0.727568	0.930299	LTBP1	protein_coding	4052	latent transforming growth factor beta binding protein 1
ENSG00000134193.14	24164.3	-0.11302	0.324453	-0.348339	0.727585	0.930299	REG4	protein_coding	83998	regenerating family member 4
ENSG00000223086.1	13.9941	-0.187075	0.537051	-0.348337	0.727587	0.930299	RNA5SP155	rRNA_pseudogene	NA
ENSG00000186615.10	43.4005	0.0786285	0.225757	0.348289	0.727623	0.930299	KTN1-AS1	antisense	100129075	KTN1 antisense RNA 1
ENSG00000131148.8	447.698	0.0375917	0.107938	0.348269	0.727638	0.930299	EMC8	protein_coding	10328	ER membrane protein complex subunit 8
ENSG00000022976.15	268.192	-0.0581941	0.167096	-0.348267	0.72764	0.930299	ZNF839	protein_coding	55778	zinc finger protein 839
ENSG00000279819.1	16.2408	-0.176164	0.505951	-0.348185	0.727702	0.930319	AL390318.1	TEC	NA
ENSG00000010270.13	349.226	-0.0445053	0.127974	-0.347768	0.728014	0.930659	STARD3NL	protein_coding	83930	STARD3 N-terminal like
ENSG00000186814.13	370.788	0.0501578	0.144285	0.347629	0.728119	0.930734	ZSCAN30	protein_coding	100101467	zinc finger and SCAN domain containing 30
ENSG00000281706.2	45.59	0.0909359	0.261721	0.347453	0.728251	0.930738	LINC01012	lincRNA	100507173	long intergenic non-protein coding RNA 1012
ENSG00000198574.5	14.2428	-0.183909	0.529332	-0.347435	0.728264	0.930738	SH2D1B	protein_coding	117157	SH2 domain containing 1B
ENSG00000027869.11	7.12748	0.215003	0.618882	0.347406	0.728286	0.930738	SH2D2A	protein_coding	9047	SH2 domain containing 2A
ENSG00000118246.13	509.688	0.0647465	0.186416	0.347323	0.728348	0.930738	FASTKD2	protein_coding	22868	FAST kinase domains 2
ENSG00000166510.13	1008.5	0.0536901	0.154615	0.34725	0.728403	0.930738	CCDC68	protein_coding	80323	coiled-coil domain containing 68
ENSG00000124126.13	37.2429	-0.165793	0.477497	-0.347213	0.728432	0.930738	PREX1	protein_coding	57580	phosphatidylinositol-3,4,5-trisphosphate dependent Rac exchange factor 1
ENSG00000140319.10	1351.75	0.0486817	0.140275	0.347045	0.728558	0.930738	2014-07-01	protein_coding	6727	signal recognition particle 14
ENSG00000196072.11	408.906	0.077124	0.222232	0.347043	0.728559	0.930738	BLOC1S2	protein_coding	282991	biogenesis of lysosomal organelles complex 1 subunit 2
ENSG00000273142.1	134.051	-0.0678083	0.195395	-0.347033	0.728567	0.930738	AC073335.2	lincRNA	NA
ENSG00000265112.1	8.35722	0.224075	0.645994	0.346869	0.72869	0.930738	MIR3153	miRNA	100422936	microRNA 3153
ENSG00000145332.13	491.356	0.0457184	0.131844	0.346762	0.72877	0.930738	KLHL8	protein_coding	57563	kelch like family member 8
ENSG00000223787.2	15.9597	-0.149115	0.430025	-0.346759	0.728772	0.930738	AL354890.1	processed_pseudogene	NA
ENSG00000160190.13	5593.61	0.0695689	0.200645	0.346726	0.728797	0.930738	SLC37A1	protein_coding	54020	solute carrier family 37 member 1
ENSG00000146540.14	475.857	0.0686969	0.198133	0.34672	0.728801	0.930738	C7orf50	protein_coding	84310	chromosome 7 open reading frame 50
ENSG00000170185.9	1325	-0.0460746	0.132908	-0.346665	0.728843	0.930738	USP38	protein_coding	84640	ubiquitin specific peptidase 38
ENSG00000088538.12	8.7071	-0.217022	0.626075	-0.346639	0.728862	0.930738	DOCK3	protein_coding	1795	dedicator of cytokinesis 3
ENSG00000272848.2	8.83204	0.175186	0.505751	0.346388	0.729051	0.930882	AL135910.1	lincRNA	NA
ENSG00000137575.11	2687.95	0.0488056	0.140912	0.346356	0.729075	0.930882	SDCBP	protein_coding	6386	syndecan binding protein
ENSG00000252130.1	6.70409	-0.238252	0.688086	-0.346253	0.729153	0.930882	RNU6-1045P	snRNA	NA
ENSG00000226263.1	5.06809	-0.247861	0.715858	-0.346244	0.72916	0.930882	ISM1-AS1	antisense	NA
ENSG00000126777.17	10129.1	-0.042168	0.121829	-0.346125	0.729249	0.930891	KTN1	protein_coding	3895	kinectin 1
ENSG00000119487.16	1622.19	0.0311044	0.0898684	0.34611	0.72926	0.930891	MAPKAP1	protein_coding	79109	MAPK associated protein 1
ENSG00000197223.11	215.514	0.0657435	0.190048	0.345931	0.729395	0.930913	C1D	protein_coding	10438	C1D nuclear receptor corepressor
ENSG00000259031.1	6.08388	0.204342	0.590795	0.345877	0.729436	0.930913	AL845552.2	lincRNA	NA
ENSG00000230896.1	52.8602	-0.0730579	0.211227	-0.345875	0.729437	0.930913	AL604028.1	sense_intronic	NA
ENSG00000278112.1	8.688	0.172281	0.498151	0.345841	0.729462	0.930913	AC145423.3	sense_intronic	NA
ENSG00000090060.17	4802.54	-0.0437841	0.126638	-0.345741	0.729537	0.93095	PAPOLA	protein_coding	10914	poly(A) polymerase alpha
ENSG00000113845.9	836.731	-0.0505507	0.146255	-0.345633	0.729619	0.930995	TIMMDC1	protein_coding	51300	translocase of inner mitochondrial membrane domain containing 1
ENSG00000200731.1	7.76456	-0.197572	0.571924	-0.345452	0.729755	0.931057	RNU1-124P	snRNA	NA
ENSG00000196628.16	53.502	-0.148336	0.429415	-0.345437	0.729765	0.931057	TCF4	protein_coding	6925	transcription factor 4
ENSG00000257764.2	6.34612	-0.260371	0.753911	-0.34536	0.729824	0.931057	AC020656.1	antisense	NA
ENSG00000104299.14	345.408	-0.0565818	0.163852	-0.345322	0.729852	0.931057	INTS9	protein_coding	55756	integrator complex subunit 9
ENSG00000167711.13	17.4948	0.194627	0.563808	0.345201	0.729943	0.931114	SERPINF2	protein_coding	5345	serpin family F member 2
ENSG00000131969.14	7.06156	-0.325975	0.944478	-0.345138	0.729991	0.931115	ABHD12B	protein_coding	145447	abhydrolase domain containing 12B
ENSG00000254612.2	19.0969	0.126858	0.367678	0.345025	0.730075	0.931164	AP001000.1	processed_pseudogene	NA
ENSG00000146457.15	1368.25	-0.0301476	0.0874074	-0.344909	0.730163	0.931165	WTAP	protein_coding	9589	WT1 associated protein
ENSG00000196459.13	430.458	-0.0625306	0.1813	-0.344901	0.730169	0.931165	TRAPPC2	protein_coding	6399	trafficking protein particle complex 2
ENSG00000139133.6	110.719	-0.0733667	0.21288	-0.344639	0.730366	0.931299	ALG10	protein_coding	84920	ALG10 alpha-1,2-glucosyltransferase
ENSG00000279355.1	15.9799	0.221284	0.642125	0.344612	0.730386	0.931299	AGPAT4-IT1	TEC	NA	NA
ENSG00000064313.11	741.377	-0.036727	0.106586	-0.344577	0.730413	0.931299	TAF2	protein_coding	6873	TATA-box binding protein associated factor 2
ENSG00000151348.13	2160.23	0.0423286	0.122919	0.344361	0.730575	0.931436	EXT2	protein_coding	2132	exostosin glycosyltransferase 2
ENSG00000163521.15	53.1032	-0.0663732	0.192771	-0.344311	0.730612	0.931436	GLB1L	protein_coding	79411	galactosidase beta 1 like
ENSG00000108582.11	7473.02	0.0554	0.160937	0.344234	0.73067	0.931451	CPD	protein_coding	1362	carboxypeptidase D
ENSG00000174032.16	158.339	-0.0735342	0.21379	-0.343956	0.73088	0.931591	SLC25A30	protein_coding	253512	solute carrier family 25 member 30
ENSG00000137414.5	1112.99	-0.0553371	0.160923	-0.343874	0.730941	0.931591	FAM8A1	protein_coding	51439	family with sequence similarity 8 member A1
ENSG00000134905.16	778.682	-0.0631593	0.183688	-0.343841	0.730966	0.931591	CARS2	protein_coding	79587	cysteinyl-tRNA synthetase 2, mitochondrial
ENSG00000165194.15	16.1048	0.170441	0.4957	0.343839	0.730968	0.931591	PCDH19	protein_coding	57526	protocadherin 19
ENSG00000168118.11	934.878	0.0601847	0.175094	0.343728	0.731051	0.931591	RAB4A	protein_coding	5867	RAB4A, member RAS oncogene family
ENSG00000142149.8	64.4214	-0.179707	0.522991	-0.343613	0.731137	0.931591	HUNK	protein_coding	30811	hormonally up-regulated Neu-associated kinase
ENSG00000230795.3	446.385	-0.474589	1.38124	-0.343597	0.731149	0.931591	HLA-K	unprocessed_pseudogene	NA
ENSG00000105341.18	801.446	0.0321967	0.0937053	0.343595	0.731151	0.931591	DMAC2	protein_coding	55101	distal membrane arm assembly complex 2
ENSG00000226145.7	7.39739	-0.292781	0.852395	-0.34348	0.731237	0.931631	KRT16P6	transcribed_unprocessed_pseudogene	NA
ENSG00000102078.15	95.9022	0.0796141	0.231821	0.34343	0.731275	0.931631	SLC25A14	protein_coding	9016	solute carrier family 25 member 14
ENSG00000136059.14	6113.51	-0.0644625	0.187851	-0.343157	0.731481	0.931834	VILL	protein_coding	50853	villin like
ENSG00000143379.12	939.805	0.0294756	0.0859298	0.343019	0.731584	0.931907	SETDB1	protein_coding	9869	SET domain bifurcated histone lysine methyltransferase 1
ENSG00000225975.6	33.3258	0.110365	0.32193	0.342824	0.731731	0.932001	LINC01534	lincRNA	101927621	long intergenic non-protein coding RNA 1534
ENSG00000232437.1	16.7585	0.149564	0.436383	0.342735	0.731798	0.932001	RPS26P42	processed_pseudogene	NA
ENSG00000176953.12	1560.16	0.041252	0.120373	0.342701	0.731823	0.932001	NFATC2IP	protein_coding	84901	nuclear factor of activated T cells 2 interacting protein
ENSG00000118705.16	9429.45	-0.0577949	0.168659	-0.342673	0.731844	0.932001	RPN2	protein_coding	6185	ribophorin II
ENSG00000262558.1	7.88258	-0.207785	0.60647	-0.342614	0.731889	0.932001	AC129507.3	antisense	NA
ENSG00000240401.8	10.7596	-0.205808	0.600875	-0.342514	0.731964	0.932037	AC012358.3	antisense	NA
ENSG00000118961.14	486.658	-0.0639589	0.186793	-0.342405	0.732046	0.932078	LDAH	protein_coding	60526	lipid droplet associated hydrolase
ENSG00000221066.1	8.93197	-0.180845	0.528311	-0.342307	0.73212	0.932078	SNORD111	snoRNA	692214	small nucleolar RNA, C/D box 111
ENSG00000263002.7	285.346	-0.0423901	0.123854	-0.342259	0.732156	0.932078	ZNF234	protein_coding	10780	zinc finger protein 234
ENSG00000168306.12	415.828	0.104458	0.305283	0.342169	0.732224	0.932078	ACOX2	protein_coding	8309	acyl-CoA oxidase 2
ENSG00000141391.13	33.1925	-0.139303	0.407124	-0.342163	0.732228	0.932078	PRELID3A	protein_coding	10650	PRELI domain containing 3A
ENSG00000113558.18	2606.25	-0.0395092	0.1155	-0.342069	0.732299	0.932109	SKP1	protein_coding	6500	S-phase kinase associated protein 1
ENSG00000266302.6	17.7329	-0.634211	1.85526	-0.341845	0.732467	0.932265	AC098850.3	protein_coding	NA
ENSG00000203879.11	2621.47	0.0473573	0.138587	0.341715	0.732565	0.932272	GDI1	protein_coding	2664	GDP dissociation inhibitor 1
ENSG00000079931.14	171.219	-0.168262	0.492405	-0.341714	0.732566	0.932272	MOXD1	protein_coding	26002	monooxygenase DBH like 1
ENSG00000203697.11	4504.89	-0.0598775	0.175284	-0.341603	0.73265	0.93232	CAPN8	protein_coding	388743	calpain 8
ENSG00000204580.13	8232.75	0.0468972	0.137338	0.341474	0.732747	0.932333	DDR1	protein_coding	780	discoidin domain receptor tyrosine kinase 1
ENSG00000136379.11	2294.06	-0.042711	0.125081	-0.341467	0.732752	0.932333	ABHD17C	protein_coding	58489	abhydrolase domain containing 17C, depalmitoylase
ENSG00000068971.13	1313.87	0.0598163	0.175226	0.341366	0.732828	0.93237	PPP2R5B	protein_coding	5526	protein phosphatase 2 regulatory subunit B'beta
ENSG00000081026.18	1697.14	0.0669849	0.196361	0.341132	0.733004	0.932378	MAGI3	protein_coding	260425	membrane associated guanylate kinase, WW and PDZ domain containing 3
ENSG00000110931.18	2141.43	0.0377325	0.11062	0.341102	0.733027	0.932378	CAMKK2	protein_coding	10645	calcium/calmodulin dependent protein kinase kinase 2
ENSG00000244731.7	12.5951	-0.145287	0.426064	-0.340998	0.733105	0.932378	C4A	protein_coding	720	complement C4A (Rodgers blood group)
ENSG00000187736.12	33.1295	-0.108011	0.316777	-0.340967	0.733128	0.932378	NHEJ1	protein_coding	79840	non-homologous end joining factor 1
ENSG00000159388.5	1929.76	0.0544168	0.159618	0.34092	0.733164	0.932378	BTG2	protein_coding	7832	BTG anti-proliferation factor 2
ENSG00000137601.16	244.807	-0.0644269	0.188998	-0.340887	0.733188	0.932378	NEK1	protein_coding	4750	NIMA related kinase 1
ENSG00000165637.13	3183.21	-0.0499782	0.146641	-0.340819	0.73324	0.932378	VDAC2	protein_coding	7417	voltage dependent anion channel 2
ENSG00000069764.9	44.5096	-0.105697	0.310136	-0.340809	0.733247	0.932378	PLA2G10	protein_coding	8399	phospholipase A2 group X
ENSG00000108055.9	1237.61	-0.056736	0.166477	-0.340804	0.733251	0.932378	SMC3	protein_coding	9126	structural maintenance of chromosomes 3
ENSG00000123146.19	2400.7	0.0694415	0.203949	0.340485	0.733492	0.932625	ADGRE5	protein_coding	976	adhesion G protein-coupled receptor E5
ENSG00000073969.18	924.392	-0.0322957	0.0949447	-0.340153	0.733742	0.932884	NSF	protein_coding	4905	N-ethylmaleimide sensitive factor, vesicle fusing ATPase
ENSG00000102699.5	11485.6	-0.0492843	0.144918	-0.340084	0.733793	0.93289	PARP4	protein_coding	143	poly(ADP-ribose) polymerase family member 4
ENSG00000276115.1	35.5462	-0.112498	0.330973	-0.339899	0.733933	0.932927	AC026356.2	sense_intronic	NA
ENSG00000198157.10	41.3622	0.0921248	0.271091	0.339829	0.733985	0.932927	HMGN5	protein_coding	79366	high mobility group nucleosome binding domain 5
ENSG00000186399.10	5.43945	0.238877	0.702951	0.33982	0.733992	0.932927	GOLGA8R	protein_coding	101059918	golgin A8 family member R
ENSG00000148200.16	546.442	0.0431015	0.126853	0.339774	0.734027	0.932927	NR6A1	protein_coding	2649	nuclear receptor subfamily 6 group A member 1
ENSG00000174165.7	345.134	0.0570801	0.168057	0.339647	0.734122	0.932927	ZDHHC24	protein_coding	254359	zinc finger DHHC-type containing 24
ENSG00000112584.13	1404.68	-0.0309617	0.091159	-0.339645	0.734124	0.932927	FAM120B	protein_coding	84498	family with sequence similarity 120B
ENSG00000111834.12	6.02294	0.26646	0.784633	0.339598	0.734159	0.932927	RSPH4A	protein_coding	345895	radial spoke head component 4A
ENSG00000261357.1	7.15463	0.210728	0.620654	0.339525	0.734214	0.932927	AC099518.2	lincRNA	NA
ENSG00000185896.10	6480.24	0.048345	0.142404	0.339492	0.734239	0.932927	LAMP1	protein_coding	3916	lysosomal associated membrane protein 1
ENSG00000131779.10	321.89	-0.0471565	0.138934	-0.339417	0.734295	0.932939	PEX11B	protein_coding	8799	peroxisomal biogenesis factor 11 beta
ENSG00000157600.11	2093.44	0.0391325	0.115323	0.33933	0.734361	0.932964	TMEM164	protein_coding	84187	transmembrane protein 164
ENSG00000164091.11	2381.53	-0.0325575	0.0959831	-0.3392	0.734459	0.933029	WDR82	protein_coding	80335	WD repeat domain 82
ENSG00000161642.17	107.162	0.0795042	0.23451	0.339023	0.734593	0.933083	ZNF385A	protein_coding	25946	zinc finger protein 385A
ENSG00000186205.12	136.13	0.0948605	0.279808	0.33902	0.734594	0.933083	MARC1	protein_coding	64757	mitochondrial amidoxime reducing component 1
ENSG00000227331.1	65.4329	-0.0757429	0.223577	-0.338777	0.734778	0.933204	AC005042.1	processed_pseudogene	NA
ENSG00000260572.1	8.75336	0.17341	0.511878	0.338771	0.734782	0.933204	AC069224.1	antisense	NA
ENSG00000271993.1	11.6362	0.139486	0.411838	0.338692	0.734842	0.933206	AC126118.1	antisense	NA
ENSG00000258539.1	33.36	0.117123	0.345892	0.338611	0.734903	0.933206	AC068896.1	protein_coding	NA
ENSG00000174007.7	36.808	-0.104351	0.308199	-0.338584	0.734923	0.933206	CEP19	protein_coding	84984	centrosomal protein 19
ENSG00000120055.7	43.4632	-0.111577	0.329772	-0.338346	0.735103	0.933334	C10orf95	protein_coding	79946	chromosome 10 open reading frame 95
ENSG00000156858.11	601.112	0.0431075	0.127431	0.338281	0.735152	0.933334	PRR14	protein_coding	78994	proline rich 14
ENSG00000225953.2	84.7406	-0.130723	0.38645	-0.338266	0.735163	0.933334	SATB2-AS1	antisense	150538	SATB2 antisense RNA 1
ENSG00000272375.1	10.6082	0.201431	0.595719	0.338131	0.735264	0.933388	AC026979.3	lincRNA	NA
ENSG00000131002.11	547.27	-0.960471	2.8416	-0.338004	0.73536	0.933388	TXLNGY	transcribed_unprocessed_pseudogene	246126	taxilin gamma pseudogene, Y-linked
ENSG00000166033.12	204.145	0.14171	0.419282	0.337983	0.735376	0.933388	HTRA1	protein_coding	5654	HtrA serine peptidase 1
ENSG00000234782.3	11.7139	0.204171	0.604123	0.337963	0.735391	0.933388	TPT1P9	processed_pseudogene	NA
ENSG00000241772.2	14.8668	-0.133771	0.395939	-0.337857	0.735471	0.933431	AC092620.2	3prime_overlapping_ncRNA	NA
ENSG00000234667.2	64.6833	-0.135386	0.400799	-0.337791	0.735521	0.933435	ACTBP13	unitary_pseudogene	NA
ENSG00000177125.5	695.668	-0.0554838	0.164331	-0.337635	0.735638	0.933454	ZBTB34	protein_coding	403341	zinc finger and BTB domain containing 34
ENSG00000134240.11	363.719	0.318612	0.943978	0.33752	0.735725	0.933454	HMGCS2	protein_coding	3158	3-hydroxy-3-methylglutaryl-CoA synthase 2
ENSG00000258634.3	274.811	0.0358615	0.106267	0.337466	0.735766	0.933454	AL160006.1	antisense	NA
ENSG00000127914.16	4164.26	-0.0460308	0.136411	-0.337442	0.735784	0.933454	AKAP9	protein_coding	10142	A-kinase anchoring protein 9
ENSG00000115970.18	939.145	-0.0614244	0.182035	-0.337431	0.735792	0.933454	THADA	protein_coding	63892	THADA armadillo repeat containing
ENSG00000185946.15	628.932	-0.0373086	0.110586	-0.337372	0.735836	0.933454	RNPC3	protein_coding	55599	RNA binding region (RNP1, RRM) containing 3
ENSG00000260293.2	72.4962	0.069642	0.206489	0.337267	0.735916	0.933454	AC106820.4	sense_intronic	NA
ENSG00000277072.4	329.85	-0.0397334	0.117838	-0.337185	0.735977	0.933454	STAG3L2	transcribed_unprocessed_pseudogene	NA
ENSG00000121274.12	784.377	-0.0585803	0.173737	-0.337177	0.735983	0.933454	TENT4B	protein_coding	64282	terminal nucleotidyltransferase 4B
ENSG00000266446.1	7.03603	0.256481	0.760722	0.337155	0.736	0.933454	AL449423.1	sense_intronic	NA
ENSG00000239779.6	187.855	-0.0718066	0.2132	-0.336804	0.736265	0.933732	WBP1	protein_coding	23559	WW domain binding protein 1
ENSG00000134014.16	681.83	0.0506762	0.150504	0.33671	0.736336	0.933738	ELP3	protein_coding	55140	elongator acetyltransferase complex subunit 3
ENSG00000163479.13	2249.01	-0.0522204	0.155117	-0.336652	0.736379	0.933738	SSR2	protein_coding	6746	signal sequence receptor subunit 2
ENSG00000264157.3	14.2953	0.155199	0.461139	0.336556	0.736452	0.933738	MIR3127	miRNA	100422928	microRNA 3127
ENSG00000244459.2	9.4963	0.199547	0.592963	0.336526	0.736474	0.933738	AC147067.1	lincRNA	NA
ENSG00000267096.1	12.1111	0.22351	0.664339	0.33644	0.736539	0.933738	AC008735.1	sense_intronic	NA
ENSG00000102886.14	481.315	-0.109133	0.324388	-0.336427	0.736549	0.933738	GDPD3	protein_coding	79153	glycerophosphodiester phosphodiesterase domain containing 3
ENSG00000275377.1	5.93663	0.24703	0.734633	0.336263	0.736672	0.933836	MIR1299	miRNA	100302167	microRNA 1299
ENSG00000202358.1	10.4111	-0.194183	0.577823	-0.33606	0.736826	0.933971	RNU6-652P	snRNA	NA
ENSG00000160229.11	86.4786	-0.131772	0.392464	-0.335757	0.737054	0.934061	ZNF66	protein_coding	7617	zinc finger protein 66
ENSG00000251595.7	18.4411	-0.112513	0.335136	-0.335724	0.737079	0.934061	ABCA11P	transcribed_processed_pseudogene	79963	ATP binding cassette subfamily A member 11, pseudogene
ENSG00000201564.1	8.08955	-0.247843	0.738291	-0.335699	0.737098	0.934061	RN7SKP50	misc_RNA	NA
ENSG00000249574.1	18.8961	-0.188672	0.562194	-0.335599	0.737173	0.934061	AC226118.1	lincRNA	442497	uncharacterized LOC442497
ENSG00000107821.14	81.4798	-0.112121	0.334123	-0.335569	0.737196	0.934061	KAZALD1	protein_coding	81621	Kazal type serine peptidase inhibitor domain 1
ENSG00000143878.9	2665.78	0.0400032	0.119226	0.335524	0.73723	0.934061	RHOB	protein_coding	388	ras homolog family member B
ENSG00000143363.16	540.941	0.0401993	0.119811	0.335521	0.737232	0.934061	PRUNE1	protein_coding	58497	prune exopolyphosphatase 1
ENSG00000254477.2	20.7498	0.125901	0.375294	0.335474	0.737267	0.934061	AP000640.1	processed_transcript	NA
ENSG00000080561.13	112.951	-0.0680776	0.20306	-0.335259	0.73743	0.934191	MID2	protein_coding	11043	midline 2
ENSG00000206159.10	115.811	-0.967747	2.88694	-0.335215	0.737463	0.934191	GYG2P1	transcribed_unprocessed_pseudogene	NA
ENSG00000104979.8	543.415	-0.0745829	0.222544	-0.335138	0.737521	0.934206	C19orf53	protein_coding	28974	chromosome 19 open reading frame 53
ENSG00000259935.1	19.4418	-0.112715	0.336552	-0.33491	0.737693	0.934364	AC009754.1	sense_intronic	NA
ENSG00000106565.17	747.61	0.1126	0.336339	0.334782	0.73779	0.934392	TMEM176B	protein_coding	28959	transmembrane protein 176B
ENSG00000103126.14	1498.91	0.039698	0.118597	0.334732	0.737828	0.934392	AXIN1	protein_coding	8312	axin 1
ENSG00000272491.1	9.65322	0.192525	0.575224	0.334696	0.737854	0.934392	AL109659.2	antisense	NA
ENSG00000259877.2	34.1994	-0.11367	0.339907	-0.334415	0.738066	0.934529	AC009113.1	antisense	NA
ENSG00000089057.14	438.007	0.0419387	0.125433	0.334351	0.738115	0.934529	SLC23A2	protein_coding	9962	solute carrier family 23 member 2
ENSG00000255587.8	6.23494	-0.203437	0.608528	-0.334309	0.738146	0.934529	RAB44	protein_coding	401258	RAB44, member RAS oncogene family
ENSG00000132394.10	211.712	0.0553028	0.165425	0.334307	0.738148	0.934529	EEFSEC	protein_coding	60678	eukaryotic elongation factor, selenocysteine-tRNA specific
ENSG00000111877.17	406.02	-0.0378019	0.113135	-0.33413	0.738282	0.934599	MCM9	protein_coding	254394	minichromosome maintenance 9 homologous recombination repair factor
ENSG00000188786.9	1003.33	-0.0369406	0.110564	-0.334111	0.738296	0.934599	MTF1	protein_coding	4520	metal regulatory transcription factor 1
ENSG00000116688.16	2824.32	0.0355543	0.106469	0.333941	0.738424	0.934655	MFN2	protein_coding	9927	mitofusin 2
ENSG00000157869.14	234.542	-0.0435683	0.130472	-0.333929	0.738433	0.934655	RAB28	protein_coding	9364	RAB28, member RAS oncogene family
ENSG00000267769.1	13.2113	0.172581	0.517252	0.33365	0.738643	0.934809	AC011498.6	antisense	NA
ENSG00000123091.4	1435.45	-0.0396106	0.118721	-0.333643	0.738649	0.934809	RNF11	protein_coding	26994	ring finger protein 11
ENSG00000175749.11	9.25697	0.16248	0.487075	0.333583	0.738694	0.934809	EIF3KP1	processed_pseudogene	NA
ENSG00000254615.2	55.7851	0.0959864	0.28794	0.333355	0.738866	0.934939	AC027031.2	lincRNA	NA
ENSG00000101210.11	698.583	0.134024	0.402148	0.33327	0.738931	0.934939	EEF1A2	protein_coding	1917	eukaryotic translation elongation factor 1 alpha 2
ENSG00000100209.9	91.5469	0.0817458	0.245357	0.333171	0.739005	0.934939	HSCB	protein_coding	150274	HscB mitochondrial iron-sulfur cluster cochaperone
ENSG00000144747.16	2891.39	-0.0404203	0.121327	-0.333153	0.739019	0.934939	TMF1	protein_coding	7110	TATA element modulatory factor 1
ENSG00000163510.13	525.323	0.0411095	0.1234	0.333139	0.739029	0.934939	CWC22	protein_coding	57703	CWC22 spliceosome associated protein homolog
ENSG00000237094.12	40.2687	0.229386	0.688765	0.33304	0.739104	0.934975	AL732372.2	transcribed_unprocessed_pseudogene	NA
ENSG00000185033.14	6087.06	-0.0678515	0.204102	-0.332438	0.739558	0.935278	SEMA4B	protein_coding	10509	semaphorin 4B
ENSG00000257354.2	80.3013	-0.0719093	0.216323	-0.332417	0.739575	0.935278	AC048341.1	lincRNA	NA
ENSG00000268903.1	24.3611	-0.586539	1.76462	-0.332388	0.739596	0.935278	AL627309.6	processed_pseudogene	NA
ENSG00000260361.1	7.29493	0.183823	0.553098	0.332351	0.739624	0.935278	AC106028.3	sense_intronic	NA
ENSG00000273654.1	6.67099	-0.196838	0.592275	-0.332343	0.73963	0.935278	AC020904.2	transcribed_processed_pseudogene	NA
ENSG00000136827.11	664.869	0.03806	0.11453	0.332315	0.739651	0.935278	TOR1A	protein_coding	1861	torsin family 1 member A
ENSG00000252202.1	7.92131	0.216639	0.651956	0.332292	0.739669	0.935278	RF00019	misc_RNA	NA
ENSG00000105829.12	257.67	-0.0391522	0.117888	-0.332113	0.739804	0.935389	BET1	protein_coding	10282	Bet1 golgi vesicular membrane trafficking protein
ENSG00000250731.1	26.1107	-0.130509	0.393222	-0.331896	0.739968	0.935468	TPM3P6	processed_pseudogene	NA
ENSG00000160072.19	704.032	0.0436247	0.131486	0.331783	0.740053	0.935468	ATAD3B	protein_coding	83858	ATPase family AAA domain containing 3B
ENSG00000087274.16	5398.78	0.0313303	0.0944386	0.331753	0.740076	0.935468	ADD1	protein_coding	118	adducin 1
ENSG00000276045.3	192.373	-0.0554011	0.166996	-0.331752	0.740077	0.935468	ORAI1	protein_coding	84876	ORAI calcium release-activated calcium modulator 1
ENSG00000114098.17	821.797	-0.0440569	0.132812	-0.331723	0.740098	0.935468	ARMC8	protein_coding	25852	armadillo repeat containing 8
ENSG00000121898.12	7.36951	0.246592	0.743855	0.331505	0.740263	0.935564	CPXM2	protein_coding	119587	carboxypeptidase X, M14 family member 2
ENSG00000274023.1	10.6599	-0.167125	0.504149	-0.331499	0.740268	0.935564	AL360169.2	sense_overlapping	NA
ENSG00000104133.14	3776.05	-0.0328442	0.0991796	-0.331158	0.740525	0.935617	SPG11	protein_coding	80208	SPG11 vesicle trafficking associated, spatacsin
ENSG00000167193.7	2717.92	-0.0308329	0.0931146	-0.331129	0.740547	0.935617	CRK	protein_coding	1398	CRK proto-oncogene, adaptor protein
ENSG00000224961.1	10.9066	0.164957	0.49823	0.331085	0.74058	0.935617	LINC01752	lincRNA	NA
ENSG00000254248.1	7.1793	0.35715	1.07896	0.331013	0.740635	0.935617	AC068189.1	antisense	NA
ENSG00000274292.1	24.8137	-0.13801	0.417021	-0.330943	0.740687	0.935617	AC084018.2	lincRNA	NA
ENSG00000226937.9	10.1704	0.442526	1.33728	0.330915	0.740709	0.935617	CEP164P1	transcribed_processed_pseudogene	NA
ENSG00000104889.6	6.22914	-0.250858	0.758112	-0.330898	0.740721	0.935617	RNASEH2A	protein_coding	10535	ribonuclease H2 subunit A
ENSG00000235269.1	101.752	-0.0998109	0.301718	-0.330809	0.740789	0.935617	LINC02331	lincRNA	105370503	long intergenic non-protein coding RNA 2331
ENSG00000226549.3	12.5721	-0.164936	0.498587	-0.330808	0.74079	0.935617	SCDP1	processed_pseudogene	NA
ENSG00000114416.17	2266.87	-0.0374605	0.11324	-0.330806	0.740791	0.935617	FXR1	protein_coding	8087	FMR1 autosomal homolog 1
ENSG00000070019.4	2625.45	0.0541426	0.163699	0.330746	0.740836	0.935617	GUCY2C	protein_coding	2984	guanylate cyclase 2C
ENSG00000173674.10	1255.26	-0.0673273	0.203587	-0.330705	0.740868	0.935617	EIF1AX	protein_coding	1964	eukaryotic translation initiation factor 1A X-linked
ENSG00000277255.1	20.4586	-0.121599	0.367852	-0.330566	0.740972	0.935632	MIR7854	miRNA	102465840	microRNA 7854
ENSG00000280474.1	20.0623	-0.107987	0.326674	-0.330566	0.740973	0.935632	AL356481.2	sense_intronic	NA
ENSG00000130021.13	841.056	-0.104455	0.316105	-0.330445	0.741064	0.935666	PUDP	protein_coding	8226	pseudouridine 5'-phosphatase
ENSG00000270878.1	17.7743	0.135323	0.409626	0.330356	0.741131	0.935666	AL136038.4	processed_pseudogene	NA
ENSG00000260954.1	8.59623	-0.202701	0.613753	-0.330265	0.7412	0.935666	AL133297.1	sense_intronic	NA
ENSG00000009307.15	15090.3	0.0401668	0.121651	0.33018	0.741264	0.935666	CSDE1	protein_coding	7812	cold shock domain containing E1
ENSG00000101199.12	1849.28	0.0556118	0.168432	0.330173	0.741269	0.935666	ARFGAP1	protein_coding	55738	ADP ribosylation factor GTPase activating protein 1
ENSG00000279583.1	24.1463	-0.107916	0.32686	-0.33016	0.741279	0.935666	AC009086.3	TEC	NA
ENSG00000198712.1	104943	-0.0678558	0.205562	-0.330099	0.741325	0.935666	MT-CO2	protein_coding	4513	cytochrome c oxidase subunit II
ENSG00000267534.3	56.3288	0.075503	0.22884	0.329937	0.741447	0.935727	S1PR2	protein_coding	9294	sphingosine-1-phosphate receptor 2
ENSG00000213430.6	7.0475	0.19546	0.59246	0.329913	0.741466	0.935727	HSPD1P1	processed_pseudogene	NA
ENSG00000181381.13	1237.56	-0.0728582	0.220934	-0.329774	0.741571	0.9358	DDX60L	protein_coding	91351	DExD/H-box 60 like
ENSG00000254469.7	88.3493	-0.0708736	0.215073	-0.329534	0.741752	0.935918	AP002495.1	protein_coding	100133315	XRCC1 N-terminal domain containing 1-like
ENSG00000266934.1	12.2259	-0.203225	0.616717	-0.329527	0.741757	0.935918	AC005746.1	sense_intronic	NA
ENSG00000136068.14	80831.2	0.0771771	0.23435	0.329324	0.741911	0.936053	FLNB	protein_coding	2317	filamin B
ENSG00000110169.10	40.8607	-0.101883	0.309447	-0.329243	0.741972	0.936072	HPX	protein_coding	3263	hemopexin
ENSG00000260735.2	5.09238	0.231582	0.703766	0.32906	0.74211	0.936112	AC139256.1	transcribed_processed_pseudogene	100505915	uncharacterized LOC100505915
ENSG00000249684.5	7.27075	0.191299	0.581385	0.329041	0.742125	0.936112	AC106795.2	antisense	NA
ENSG00000166439.5	931.223	-0.0425055	0.12921	-0.328964	0.742183	0.936112	RNF169	protein_coding	254225	ring finger protein 169
ENSG00000171953.15	311.711	0.0496985	0.15108	0.328955	0.74219	0.936112	ATPAF2	protein_coding	91647	ATP synthase mitochondrial F1 complex assembly factor 2
ENSG00000140386.12	357.003	-0.0666804	0.202828	-0.328753	0.742342	0.936131	SCAPER	protein_coding	49855	S-phase cyclin A associated protein in the ER
ENSG00000235558.3	5.23946	0.233379	0.709943	0.328729	0.74236	0.936131	GUSBP9	unprocessed_pseudogene	NA
ENSG00000180979.9	417.785	-0.0387029	0.117744	-0.328705	0.742379	0.936131	LRRC57	protein_coding	255252	leucine rich repeat containing 57
ENSG00000187630.16	185.649	-0.0624331	0.189997	-0.3286	0.742458	0.936131	DHRS4L2	protein_coding	317749	dehydrogenase/reductase 4 like 2
ENSG00000163121.9	39.6612	-0.147842	0.449974	-0.328557	0.742491	0.936131	NEURL3	protein_coding	93082	neuralized E3 ubiquitin protein ligase 3
ENSG00000116906.12	1479.02	-0.0629172	0.1915	-0.32855	0.742496	0.936131	GNPAT	protein_coding	8443	glyceronephosphate O-acyltransferase
ENSG00000282855.1	10.8999	-0.157199	0.478611	-0.328448	0.742573	0.936131	AC093591.3	processed_pseudogene	NA
ENSG00000141524.15	1538.42	-0.0639035	0.194565	-0.328443	0.742577	0.936131	TMC6	protein_coding	11322	transmembrane channel like 6
ENSG00000170017.12	1403.81	0.0467091	0.142254	0.328349	0.742648	0.936161	ALCAM	protein_coding	214	activated leukocyte cell adhesion molecule
ENSG00000099957.16	32.5881	0.103524	0.315416	0.328215	0.742749	0.936231	P2RX6	protein_coding	9127	purinergic receptor P2X 6
ENSG00000165899.11	8.99303	0.426316	1.29952	0.328056	0.742869	0.936273	OTOGL	protein_coding	283310	otogelin like
ENSG00000040933.15	739.264	0.0437676	0.13342	0.328044	0.742879	0.936273	INPP4A	protein_coding	3631	inositol polyphosphate-4-phosphatase type I A
ENSG00000100100.12	1436.88	0.0612824	0.186844	0.327986	0.742922	0.936273	PIK3IP1	protein_coding	113791	phosphoinositide-3-kinase interacting protein 1
ENSG00000131941.7	5347.93	0.0643187	0.19616	0.32789	0.742995	0.936302	RHPN2	protein_coding	85415	rhophilin Rho GTPase binding protein 2
ENSG00000162722.8	49.684	-0.342914	1.04606	-0.327815	0.743052	0.936302	TRIM58	protein_coding	25893	tripartite motif containing 58
ENSG00000267757.4	9.77658	-0.198247	0.604912	-0.327729	0.743116	0.936302	EML2-AS1	processed_transcript	100287177	EML2 antisense RNA 1
ENSG00000271833.1	13.3419	0.127011	0.387574	0.327709	0.743132	0.936302	AL445222.1	sense_intronic	NA
ENSG00000267069.1	6.20976	-0.196031	0.598374	-0.327606	0.743209	0.936323	AP005264.1	lincRNA	NA
ENSG00000280202.1	22.0825	-0.142906	0.43627	-0.327563	0.743242	0.936323	AC005831.1	TEC	NA
ENSG00000174579.3	821.486	-0.0369079	0.11273	-0.327402	0.743364	0.936323	MSL2	protein_coding	55167	MSL complex subunit 2
ENSG00000277423.1	16.0933	0.130202	0.397739	0.327356	0.743398	0.936323	AC069234.5	lincRNA	NA
ENSG00000084754.11	4365.28	0.0412341	0.125985	0.327293	0.743446	0.936323	HADHA	protein_coding	3030	hydroxyacyl-CoA dehydrogenase trifunctional multienzyme complex subunit alpha
ENSG00000004766.16	498.825	-0.0409599	0.125151	-0.327283	0.743454	0.936323	VPS50	protein_coding	55610	VPS50 subunit of EARP/GARPII complex
ENSG00000065054.13	666.539	-0.0723182	0.220996	-0.327238	0.743488	0.936323	SLC9A3R2	protein_coding	9351	SLC9A3 regulator 2
ENSG00000099817.11	1819.4	0.0330842	0.101115	0.327195	0.74352	0.936323	POLR2E	protein_coding	5434	RNA polymerase II, I and III subunit E
ENSG00000253347.1	6.08437	0.199577	0.610085	0.32713	0.74357	0.936327	AC040934.1	antisense	NA
ENSG00000173171.14	156.156	0.057044	0.174443	0.327008	0.743662	0.936384	MTX1	protein_coding	4580	metaxin 1
ENSG00000081277.12	12.7735	-0.208151	0.636881	-0.326829	0.743797	0.936496	PKP1	protein_coding	5317	plakophilin 1
ENSG00000148677.6	191.987	-0.279043	0.854346	-0.326616	0.743958	0.936553	ANKRD1	protein_coding	27063	ankyrin repeat domain 1
ENSG00000274963.1	56.4343	-0.0900935	0.275871	-0.326579	0.743986	0.936553	RN7SL600P	misc_RNA	NA
ENSG00000178440.5	41.009	-0.0746375	0.228545	-0.326577	0.743987	0.936553	LINC00843	lincRNA	NA
ENSG00000127527.13	1183.85	-0.0365983	0.112085	-0.326522	0.744029	0.936553	EPS15L1	protein_coding	58513	epidermal growth factor receptor pathway substrate 15 like 1
ENSG00000182973.18	477.938	-0.0510418	0.156413	-0.326327	0.744177	0.936681	CNOT10	protein_coding	25904	CCR4-NOT transcription complex subunit 10
ENSG00000205726.14	2254.94	-0.0533774	0.163625	-0.326219	0.744259	0.936725	ITSN1	protein_coding	6453	intersectin 1
ENSG00000231113.2	53.061	0.102164	0.313236	0.326156	0.744307	0.936727	AL035587.1	antisense	NA
ENSG00000243199.1	19.7575	-0.154809	0.474805	-0.326048	0.744388	0.936731	AC115223.1	processed_pseudogene	NA
ENSG00000166979.12	116.878	-0.143145	0.439057	-0.326028	0.744403	0.936731	EVA1C	protein_coding	59271	eva-1 homolog C
ENSG00000109016.17	384.476	0.0447301	0.137287	0.325815	0.744564	0.936791	DHRS7B	protein_coding	25979	dehydrogenase/reductase 7B
ENSG00000101126.16	3075.66	-0.0324574	0.0996267	-0.325791	0.744583	0.936791	ADNP	protein_coding	23394	activity dependent neuroprotector homeobox
ENSG00000278267.1	9.13415	0.173419	0.532321	0.32578	0.744591	0.936791	MIR6859-1	miRNA	102466751	microRNA 6859-1
ENSG00000183696.13	282.351	0.0978935	0.300563	0.325701	0.744651	0.936808	UPP1	protein_coding	7378	uridine phosphorylase 1
ENSG00000270001.1	22.3247	0.11567	0.355238	0.325614	0.744716	0.936832	AL121894.2	lincRNA	NA
ENSG00000128567.16	1650.91	0.0585975	0.180014	0.325516	0.744791	0.936834	PODXL	protein_coding	5420	podocalyxin like
ENSG00000012171.19	6894.96	-0.0974475	0.299388	-0.325489	0.744811	0.936834	SEMA3B	protein_coding	7869	semaphorin 3B
ENSG00000198874.12	490.193	0.0411314	0.126483	0.325194	0.745034	0.937056	TYW1	protein_coding	55253	tRNA-yW synthesizing protein 1 homolog
ENSG00000058600.15	983.792	0.0321302	0.0988242	0.325125	0.745086	0.937063	POLR3E	protein_coding	55718	RNA polymerase III subunit E
ENSG00000224046.1	5.81536	0.227365	0.699638	0.324975	0.7452	0.937147	AC005076.1	antisense	101927420	uncharacterized LOC101927420
ENSG00000143801.16	461.679	0.0532835	0.164003	0.324892	0.745263	0.937168	PSEN2	protein_coding	5664	presenilin 2
ENSG00000272150.5	42.5598	0.116118	0.35758	0.324732	0.745384	0.937211	NBPF25P	transcribed_unprocessed_pseudogene	101929780	NBPF member 25, pseudogene
ENSG00000204435.13	119.198	0.0645315	0.198748	0.32469	0.745416	0.937211	CSNK2B	protein_coding	1460	casein kinase 2 beta
ENSG00000159882.12	94.0228	-0.0628345	0.193538	-0.324662	0.745437	0.937211	ZNF230	protein_coding	7773	zinc finger protein 230
ENSG00000187942.11	18.064	-0.199912	0.61644	-0.3243	0.745711	0.937464	LDLRAD2	protein_coding	401944	low density lipoprotein receptor class A domain containing 2
ENSG00000163817.15	4306.5	0.0725423	0.223786	0.324159	0.745817	0.937464	SLC6A20	protein_coding	54716	solute carrier family 6 member 20
ENSG00000206140.10	15.4361	-0.149616	0.461591	-0.324132	0.745838	0.937464	TMEM191C	protein_coding	645426	transmembrane protein 191C
ENSG00000172428.10	295.368	0.0771222	0.237987	0.32406	0.745893	0.937464	COPS9	protein_coding	150678	COP9 signalosome subunit 9
ENSG00000113734.17	87.5413	-0.0603215	0.186146	-0.324054	0.745897	0.937464	BNIP1	protein_coding	662	BCL2 interacting protein 1
ENSG00000201512.1	27.839	0.0962441	0.29704	0.32401	0.74593	0.937464	SNORA71C	snoRNA	NA
ENSG00000239521.8	579.159	-0.0837212	0.25857	-0.323785	0.7461	0.937464	CASTOR3	protein_coding	352954	CASTOR family member 3
ENSG00000262227.1	26.6182	0.131489	0.40614	0.323753	0.746125	0.937464	AC004771.3	antisense	NA
ENSG00000158301.18	84.9386	0.0687189	0.212271	0.323732	0.746141	0.937464	GPRASP2	protein_coding	114928	G protein-coupled receptor associated sorting protein 2
ENSG00000140153.17	760.934	-0.0390473	0.120661	-0.323613	0.746231	0.937464	WDR20	protein_coding	91833	WD repeat domain 20
ENSG00000231889.7	61.4372	-0.0738748	0.228313	-0.323568	0.746265	0.937464	TRAF3IP2-AS1	antisense	NA
ENSG00000060140.8	615.298	-0.0922159	0.285003	-0.323562	0.74627	0.937464	STYK1	protein_coding	55359	serine/threonine/tyrosine kinase 1
ENSG00000249138.1	15.1579	0.140453	0.434086	0.32356	0.746271	0.937464	SLED1	transcribed_processed_pseudogene	643036	proteoglycan 3, pro eosinophil major basic protein 2 pseudogene
ENSG00000186312.10	175.718	-0.0681222	0.210556	-0.323535	0.74629	0.937464	CA5BP1	transcribed_unprocessed_pseudogene	340591	carbonic anhydrase 5B pseudogene 1
ENSG00000181264.8	108.401	-0.104693	0.323758	-0.323367	0.746417	0.937554	TMEM136	protein_coding	219902	TLC domain containing 5
ENSG00000137691.12	33.9956	0.148461	0.459181	0.323317	0.746455	0.937554	CFAP300	protein_coding	85016	cilia and flagella associated protein 300
ENSG00000147654.14	286.427	0.0562921	0.174203	0.323142	0.746588	0.937655	EBAG9	protein_coding	9166	estrogen receptor binding site associated antigen 9
ENSG00000267541.1	8.70811	0.151476	0.468839	0.323087	0.746629	0.937655	MTCO2P2	processed_pseudogene	NA
ENSG00000163823.3	10.3789	-0.212114	0.657084	-0.322811	0.746839	0.937833	CCR1	protein_coding	1230	C-C motif chemokine receptor 1
ENSG00000218227.3	9.83271	-0.196606	0.609107	-0.322777	0.746864	0.937833	AC136632.1	processed_pseudogene	NA
ENSG00000264941.1	8.19446	0.207735	0.643981	0.322579	0.747014	0.937963	MIR4474	miRNA	100616441	microRNA 4474
ENSG00000144909.7	682.606	-0.0355793	0.110325	-0.322495	0.747078	0.93798	OSBPL11	protein_coding	114885	oxysterol binding protein like 11
ENSG00000165698.15	60.6894	-0.0811343	0.251627	-0.322438	0.747121	0.93798	SPACA9	protein_coding	11092	sperm acrosome associated 9
ENSG00000100918.12	216.417	-0.0981371	0.304673	-0.322106	0.747372	0.938192	REC8	protein_coding	9985	REC8 meiotic recombination protein
ENSG00000105401.8	2357.22	0.0444086	0.137876	0.322092	0.747383	0.938192	CDC37	protein_coding	11140	cell division cycle 37, HSP90 cochaperone
ENSG00000181638.17	230.05	0.0463169	0.14386	0.321959	0.747484	0.93826	ZFP41	protein_coding	286128	ZFP41 zinc finger protein
ENSG00000123191.14	940.001	0.0507819	0.15776	0.321894	0.747533	0.938263	ATP7B	protein_coding	540	ATPase copper transporting beta
ENSG00000206838.1	7.89871	0.192347	0.5979	0.321704	0.747677	0.938286	SNORA5A	snoRNA	654319	small nucleolar RNA, H/ACA box 5A
ENSG00000164669.13	15.8794	-0.270501	0.840962	-0.321657	0.747713	0.938286	INTS4P1	transcribed_unprocessed_pseudogene	285905	integrator complex subunit 4 pseudogene 1
ENSG00000198793.12	2458.65	-0.0424846	0.132104	-0.3216	0.747756	0.938286	MTOR	protein_coding	2475	mechanistic target of rapamycin kinase
ENSG00000114374.12	584.602	-0.927911	2.88567	-0.321558	0.747787	0.938286	USP9Y	protein_coding	8287	ubiquitin specific peptidase 9 Y-linked
ENSG00000196284.15	52.2248	-0.0981264	0.305191	-0.321525	0.747813	0.938286	SUPT3H	protein_coding	8464	SPT3 homolog, SAGA and STAGA complex component
ENSG00000102897.9	397.59	-0.0635791	0.19779	-0.321448	0.747871	0.938286	LYRM1	protein_coding	57149	LYR motif containing 1
ENSG00000105135.15	1175.93	-0.0494652	0.153887	-0.321439	0.747877	0.938286	ILVBL	protein_coding	10994	ilvB acetolactate synthase like
ENSG00000109576.13	50.7437	-0.122293	0.380551	-0.321357	0.74794	0.938306	AADAT	protein_coding	51166	aminoadipate aminotransferase
ENSG00000124226.10	2284.17	-0.0309009	0.0961958	-0.321229	0.748037	0.938335	RNF114	protein_coding	55905	ring finger protein 114
ENSG00000240853.3	16.9377	0.134657	0.419225	0.321203	0.748056	0.938335	RN7SL328P	misc_RNA	NA
ENSG00000265135.1	15.8364	-0.183767	0.572645	-0.320909	0.748279	0.938556	MIR5687	miRNA	100847019	microRNA 5687
ENSG00000149212.11	1798.38	0.067386	0.210186	0.320602	0.748512	0.938768	SESN3	protein_coding	143686	sestrin 3
ENSG00000141665.12	5.10885	0.325241	1.01459	0.320563	0.748542	0.938768	FBXO15	protein_coding	201456	F-box protein 15
ENSG00000272768.1	8.47276	-0.20092	0.627003	-0.320446	0.74863	0.938821	AC004854.2	antisense	NA
ENSG00000176463.13	535.848	0.049634	0.154999	0.320222	0.7488	0.938975	SLCO3A1	protein_coding	28232	solute carrier organic anion transporter family member 3A1
ENSG00000272990.1	11.3977	-0.174102	0.543833	-0.320138	0.748864	0.938987	AC084036.1	antisense	NA
ENSG00000053770.11	1092.54	-0.0475001	0.148419	-0.32004	0.748938	0.938987	AP5M1	protein_coding	55745	adaptor related protein complex 5 subunit mu 1
ENSG00000151376.16	475.473	0.0607781	0.189917	0.320025	0.74895	0.938987	ME3	protein_coding	10873	malic enzyme 3
ENSG00000168795.4	603.831	-0.033445	0.104552	-0.31989	0.749051	0.939056	ZBTB5	protein_coding	9925	zinc finger and BTB domain containing 5
ENSG00000054654.16	6098.64	0.0586483	0.183414	0.319758	0.749152	0.939074	SYNE2	protein_coding	23224	spectrin repeat containing nuclear envelope protein 2
ENSG00000246763.6	11.2548	-0.147704	0.461985	-0.319716	0.749184	0.939074	RGMB-AS1	antisense	503569	RGMB antisense RNA 1
ENSG00000149257.14	715.195	0.0462694	0.144733	0.319688	0.749205	0.939074	SERPINH1	protein_coding	871	serpin family H member 1
ENSG00000175376.8	569.732	0.0396065	0.123945	0.319551	0.749309	0.939145	EIF1AD	protein_coding	84285	eukaryotic translation initiation factor 1A domain containing
ENSG00000164344.15	5.76299	-0.247488	0.775039	-0.319323	0.749482	0.939303	KLKB1	protein_coding	3818	kallikrein B1
ENSG00000125246.15	256.219	-0.0500755	0.157011	-0.31893	0.749779	0.939584	CLYBL	protein_coding	171425	citramalyl-CoA lyase
ENSG00000168899.4	101.646	0.126089	0.395401	0.318889	0.74981	0.939584	VAMP5	protein_coding	10791	vesicle associated membrane protein 5
ENSG00000273759.1	61.8303	-0.0740414	0.232286	-0.318751	0.749915	0.939584	AL117379.1	lincRNA	NA
ENSG00000131873.6	501.67	-0.0409309	0.128416	-0.318737	0.749926	0.939584	CHSY1	protein_coding	22856	chondroitin sulfate synthase 1
ENSG00000273521.1	6.02595	-0.216811	0.680346	-0.318677	0.749971	0.939584	AL162274.1	antisense	NA
ENSG00000104524.13	147.683	0.0648802	0.203605	0.318658	0.749986	0.939584	PYCR3	protein_coding	65263	pyrroline-5-carboxylate reductase 3
ENSG00000137965.10	8.73686	-0.192154	0.603254	-0.318529	0.750083	0.939647	IFI44	protein_coding	10561	interferon induced protein 44
ENSG00000090266.12	866.461	-0.0699866	0.21981	-0.318396	0.750185	0.93969	NDUFB2	protein_coding	4708	NADH:ubiquinone oxidoreductase subunit B2
ENSG00000198945.7	295.705	0.0402811	0.126526	0.318361	0.750211	0.93969	L3MBTL3	protein_coding	84456	L3MBTL histone methyl-lysine binding protein 3
ENSG00000270025.2	7.37938	-0.382625	1.20233	-0.318237	0.750305	0.939749	BMS1P7	transcribed_unprocessed_pseudogene	NA
ENSG00000261291.1	25.1368	-0.0974903	0.30646	-0.318118	0.750396	0.939805	AC007906.1	sense_intronic	NA
ENSG00000126254.11	722.327	0.0440918	0.138662	0.31798	0.7505	0.939877	RBM42	protein_coding	79171	RNA binding motif protein 42
ENSG00000138867.16	3989.16	0.0307728	0.0968112	0.317864	0.750588	0.939929	GUCD1	protein_coding	83606	guanylyl cyclase domain containing 1
ENSG00000198034.10	9754.88	-0.0928353	0.292311	-0.317591	0.750795	0.940017	RPS4X	protein_coding	6191	ribosomal protein S4 X-linked
ENSG00000146233.7	95.914	0.083864	0.264069	0.317584	0.7508	0.940017	CYP39A1	protein_coding	51302	cytochrome P450 family 39 subfamily A member 1
ENSG00000212747.4	62.8219	0.0874507	0.275411	0.317529	0.750843	0.940017	RTL8B	protein_coding	441518	retrotransposon Gag like 8B
ENSG00000182180.13	1034.94	-0.0437163	0.137692	-0.317493	0.750869	0.940017	MRPS16	protein_coding	51021	mitochondrial ribosomal protein S16
ENSG00000276997.4	16.6928	0.132699	0.417998	0.317463	0.750893	0.940017	AL513314.2	lincRNA	NA
ENSG00000145002.12	11.6093	-0.210408	0.662996	-0.31736	0.750971	0.940057	FAM86B2	protein_coding	653333	family with sequence similarity 86 member B2
ENSG00000137504.13	1782.3	-0.0458356	0.144559	-0.317072	0.751189	0.940271	CREBZF	protein_coding	58487	CREB/ATF bZIP transcription factor
ENSG00000280378.1	43.0061	-0.0964967	0.304653	-0.316743	0.751439	0.940526	AL353898.3	TEC	NA
ENSG00000113073.14	18.3566	0.129547	0.409149	0.316625	0.751528	0.940578	SLC4A9	protein_coding	83697	solute carrier family 4 member 9
ENSG00000116273.5	545.411	-0.0512476	0.162036	-0.316272	0.751796	0.940587	PHF13	protein_coding	148479	PHD finger protein 13
ENSG00000177606.6	3406.05	-0.0558614	0.17664	-0.316245	0.751817	0.940587	JUN	protein_coding	3725	Jun proto-oncogene, AP-1 transcription factor subunit
ENSG00000279605.1	8.70178	0.18778	0.593893	0.316185	0.751862	0.940587	AC067930.6	TEC	NA
ENSG00000136715.18	945.335	-0.0350119	0.110743	-0.316154	0.751886	0.940587	SAP130	protein_coding	79595	Sin3A associated protein 130
ENSG00000157653.11	11.0917	0.156989	0.496569	0.316147	0.751891	0.940587	C9orf43	protein_coding	257169	chromosome 9 open reading frame 43
ENSG00000228079.2	12.2221	-0.149559	0.47308	-0.316138	0.751898	0.940587	AC012368.2	lincRNA	NA
ENSG00000183741.11	3574.59	0.0482819	0.152728	0.31613	0.751904	0.940587	CBX6	protein_coding	23466	chromobox 6
ENSG00000149634.4	23.9808	0.150395	0.475789	0.316097	0.751929	0.940587	SPATA25	protein_coding	128497	spermatogenesis associated 25
ENSG00000133641.17	246.807	0.0647194	0.204837	0.315955	0.752036	0.940587	C12orf29	protein_coding	91298	chromosome 12 open reading frame 29
ENSG00000127080.9	366.254	0.0474823	0.150292	0.315934	0.752053	0.940587	IPPK	protein_coding	64768	inositol-pentakisphosphate 2-kinase
ENSG00000131871.14	1324.43	-0.0291495	0.0922778	-0.315889	0.752087	0.940587	SELENOS	protein_coding	55829	selenoprotein S
ENSG00000155330.9	124.694	0.05476	0.173358	0.315878	0.752095	0.940587	C16orf87	protein_coding	388272	chromosome 16 open reading frame 87
ENSG00000198931.10	902.498	-0.0521095	0.165044	-0.315731	0.752207	0.94062	APRT	protein_coding	353	adenine phosphoribosyltransferase
ENSG00000166997.7	59.7281	0.0905162	0.286698	0.31572	0.752215	0.94062	CNPY4	protein_coding	245812	canopy FGF signaling regulator 4
ENSG00000248727.5	7.49057	-0.201707	0.640073	-0.315131	0.752662	0.940956	LINC01948	lincRNA	102467147	long intergenic non-protein coding RNA 1948
ENSG00000184368.15	230.445	-0.10738	0.340771	-0.315109	0.752679	0.940956	MAP7D2	protein_coding	256714	MAP7 domain containing 2
ENSG00000174788.9	19.1786	0.138662	0.440214	0.314989	0.75277	0.940956	PCP2	protein_coding	126006	Purkinje cell protein 2
ENSG00000233930.3	201.695	0.0711439	0.225928	0.314897	0.75284	0.940956	KRTAP5-AS1	antisense	338651	KRTAP5-1/KRTAP5-2 antisense RNA 1
ENSG00000060339.13	1626.55	-0.0299057	0.0949958	-0.314811	0.752905	0.940956	CCAR1	protein_coding	55749	cell division cycle and apoptosis regulator 1
ENSG00000155428.12	6.89982	0.216385	0.687349	0.314811	0.752906	0.940956	TRIM74	protein_coding	378108	tripartite motif containing 74
ENSG00000117280.12	226.283	0.0748827	0.237991	0.314645	0.753031	0.940956	RAB29	protein_coding	8934	RAB29, member RAS oncogene family
ENSG00000132612.15	588.194	-0.0266002	0.0845492	-0.314612	0.753056	0.940956	VPS4A	protein_coding	27183	vacuolar protein sorting 4 homolog A
ENSG00000074695.5	3510.87	0.0536346	0.1705	0.314573	0.753086	0.940956	LMAN1	protein_coding	3998	lectin, mannose binding 1
ENSG00000173846.12	618.462	0.0879901	0.279714	0.314572	0.753087	0.940956	PLK3	protein_coding	1263	polo like kinase 3
ENSG00000135636.13	133.615	0.171773	0.546183	0.314497	0.753143	0.940956	DYSF	protein_coding	8291	dysferlin
ENSG00000264057.1	11.9376	-0.178439	0.567653	-0.314345	0.753259	0.940956	AC103810.1	transcribed_unprocessed_pseudogene	NA
ENSG00000174501.14	1306.69	-0.0729131	0.231956	-0.314341	0.753262	0.940956	ANKRD36C	protein_coding	400986	ankyrin repeat domain 36C
ENSG00000136514.2	138.927	0.0772344	0.245726	0.31431	0.753285	0.940956	RTP4	protein_coding	64108	receptor transporter protein 4
ENSG00000139687.15	699.705	-0.0510039	0.162277	-0.314302	0.753291	0.940956	RB1	protein_coding	5925	RB transcriptional corepressor 1
ENSG00000244748.3	5.25308	-0.200101	0.636734	-0.314261	0.753323	0.940956	RN7SL153P	misc_RNA	NA
ENSG00000241527.1	16.8662	0.128514	0.408964	0.314243	0.753336	0.940956	CA15P1	unitary_pseudogene	NA
ENSG00000201264.1	8.17067	-0.168231	0.535398	-0.314217	0.753356	0.940956	SNORD73B	snoRNA	114655	small nucleolar RNA, C/D box U73B
ENSG00000100220.11	2057.48	0.033497	0.106612	0.314195	0.753373	0.940956	RTCB	protein_coding	51493	RNA 2',3'-cyclic phosphate and 5'-OH ligase
ENSG00000130413.15	30.8274	0.17788	0.56649	0.314004	0.753518	0.941001	STK33	protein_coding	65975	serine/threonine kinase 33
ENSG00000258578.2	9.28088	-0.165293	0.52647	-0.313965	0.753548	0.941001	AC008015.1	processed_pseudogene	NA
ENSG00000277959.1	18.3379	-0.121955	0.388608	-0.313825	0.753654	0.941001	AL162274.2	antisense	NA
ENSG00000072778.19	11442.2	-0.0392099	0.124943	-0.313823	0.753656	0.941001	ACADVL	protein_coding	37	acyl-CoA dehydrogenase very long chain
ENSG00000230001.1	46.5838	0.108477	0.345864	0.313641	0.753794	0.941001	AL359095.1	sense_intronic	NA
ENSG00000279616.1	19.9768	-0.139825	0.44586	-0.313607	0.753819	0.941001	AL096817.1	TEC	NA
ENSG00000259205.2	30.7986	0.108646	0.346442	0.313605	0.753821	0.941001	PRKXP1	processed_pseudogene	NA
ENSG00000186710.11	10.5648	0.175887	0.560865	0.313599	0.753826	0.941001	CFAP73	protein_coding	387885	cilia and flagella associated protein 73
ENSG00000167985.6	197.905	0.0404368	0.128947	0.313593	0.75383	0.941001	SDHAF2	protein_coding	54949	succinate dehydrogenase complex assembly factor 2
ENSG00000167461.11	2244.85	0.0218044	0.0696325	0.313136	0.754178	0.941377	RAB8A	protein_coding	4218	RAB8A, member RAS oncogene family
ENSG00000130165.10	633.547	0.0438518	0.140164	0.312861	0.754386	0.941537	ELOF1	protein_coding	84337	elongation factor 1 homolog
ENSG00000279529.1	110.149	-0.0710445	0.227129	-0.312793	0.754438	0.941537	AC008764.8	antisense	NA
ENSG00000105085.10	164.535	0.0505695	0.161755	0.312631	0.754561	0.941537	MED26	protein_coding	9441	mediator complex subunit 26
ENSG00000104689.9	720.636	-0.04883	0.156231	-0.312549	0.754623	0.941537	TNFRSF10A	protein_coding	8797	TNF receptor superfamily member 10a
ENSG00000196967.10	207.088	0.0598586	0.19152	0.312545	0.754626	0.941537	ZNF585A	protein_coding	199704	zinc finger protein 585A
ENSG00000186193.8	341.488	-0.0901426	0.288446	-0.312512	0.754652	0.941537	SAPCD2	protein_coding	89958	suppressor APC domain containing 2
ENSG00000273553.1	6.10784	0.189324	0.605868	0.312484	0.754673	0.941537	AC016597.2	sense_intronic	NA
ENSG00000144048.10	435.977	-0.0433674	0.138787	-0.312474	0.75468	0.941537	DUSP11	protein_coding	8446	dual specificity phosphatase 11
ENSG00000111837.11	21.5709	0.172738	0.553165	0.312272	0.754834	0.941609	MAK	protein_coding	4117	male germ cell associated kinase
ENSG00000280417.1	6.93064	0.207882	0.665743	0.312257	0.754846	0.941609	AC096887.2	TEC	NA
ENSG00000132518.6	10.5806	-0.174211	0.55809	-0.312156	0.754922	0.941609	GUCY2D	protein_coding	3000	guanylate cyclase 2D, retinal
ENSG00000157613.10	4527.29	-0.056614	0.181367	-0.312151	0.754925	0.941609	CREB3L1	protein_coding	90993	cAMP responsive element binding protein 3 like 1
ENSG00000103319.11	2474.02	-0.0809432	0.259398	-0.312043	0.755008	0.941654	EEF2K	protein_coding	29904	eukaryotic elongation factor 2 kinase
ENSG00000185477.4	307.077	0.122266	0.392003	0.311901	0.755116	0.94173	GPRIN3	protein_coding	285513	GPRIN family member 3
ENSG00000164631.18	832.38	0.0283371	0.0909282	0.311643	0.755312	0.94188	ZNF12	protein_coding	7559	zinc finger protein 12
ENSG00000259940.2	10.9753	0.187767	0.602603	0.311593	0.75535	0.94188	AC109449.1	antisense	NA
ENSG00000178988.10	795.093	0.0362451	0.116358	0.311497	0.755423	0.94188	MRFAP1L1	protein_coding	114932	Morf4 family associated protein 1 like 1
ENSG00000252637.1	9.64219	-0.156591	0.502793	-0.311442	0.755465	0.94188	RNA5SP268	rRNA_pseudogene	NA
ENSG00000171813.13	651.602	-0.070557	0.226554	-0.311435	0.75547	0.94188	PWWP2B	protein_coding	170394	PWWP domain containing 2B
ENSG00000174564.12	24.8703	-0.108886	0.349753	-0.311322	0.755556	0.941928	IL20RB	protein_coding	53833	interleukin 20 receptor subunit beta
ENSG00000128606.12	6.09998	-0.242717	0.77992	-0.311208	0.755643	0.941978	LRRC17	protein_coding	10234	leucine rich repeat containing 17
ENSG00000142453.11	1658.68	-0.0298474	0.0959668	-0.311018	0.755787	0.942074	CARM1	protein_coding	10498	coactivator associated arginine methyltransferase 1
ENSG00000100288.19	19.8738	0.122379	0.393558	0.310955	0.755835	0.942074	CHKB	protein_coding	1120	choline kinase beta
ENSG00000218424.2	18.1207	-0.130088	0.418517	-0.310831	0.755929	0.942074	NDUFS5P1	processed_pseudogene	NA
ENSG00000129007.14	23.171	0.122179	0.393123	0.31079	0.75596	0.942074	CALML4	protein_coding	91860	calmodulin like 4
ENSG00000152404.15	375.651	0.0485728	0.156291	0.310785	0.755964	0.942074	CWF19L2	protein_coding	143884	CWF19 like cell cycle control factor 2
ENSG00000279227.1	28.0514	0.0999308	0.321593	0.310737	0.756	0.942074	AC009303.4	TEC	NA
ENSG00000141956.13	394.513	0.0410649	0.132281	0.310438	0.756228	0.942278	PRDM15	protein_coding	63977	PR/SET domain 15
ENSG00000183597.15	580.527	-0.0397797	0.128157	-0.310398	0.756258	0.942278	TANGO2	protein_coding	128989	transport and golgi organization 2 homolog
ENSG00000188725.7	996.876	0.0342	0.110221	0.310286	0.756344	0.942304	SMIM15	protein_coding	643155	small integral membrane protein 15
ENSG00000008056.13	24.2811	0.121407	0.391322	0.310248	0.756373	0.942304	SYN1	protein_coding	6853	synapsin I
ENSG00000119899.12	1955.79	0.0510316	0.164521	0.310183	0.756421	0.942307	SLC17A5	protein_coding	26503	solute carrier family 17 member 5
ENSG00000177463.15	2169.58	-0.0474929	0.153231	-0.309944	0.756604	0.942415	NR2C2	protein_coding	7182	nuclear receptor subfamily 2 group C member 2
ENSG00000231344.1	7.37752	-0.180755	0.583247	-0.309912	0.756628	0.942415	AL020997.1	processed_pseudogene	NA
ENSG00000165655.16	110.623	0.129327	0.417339	0.309884	0.756649	0.942415	ZNF503	protein_coding	84858	zinc finger protein 503
ENSG00000273096.1	13.8378	-0.13809	0.446122	-0.309533	0.756916	0.942562	AL021707.8	sense_intronic	NA
ENSG00000145979.17	457.776	-0.0573619	0.18532	-0.309529	0.756919	0.942562	TBC1D7	protein_coding	51256	TBC1 domain family member 7
ENSG00000187800.13	158.291	0.132933	0.42948	0.309521	0.756925	0.942562	PEAR1	protein_coding	375033	platelet endothelial aggregation receptor 1
ENSG00000123213.22	506.045	-0.0514174	0.16614	-0.309483	0.756954	0.942562	NLN	protein_coding	57486	neurolysin
ENSG00000281097.1	5.24445	0.264442	0.854939	0.309312	0.757085	0.942666	LINC01395	lincRNA	101929557	long intergenic non-protein coding RNA 1395
ENSG00000276103.1	13.75	0.128682	0.416374	0.309053	0.757281	0.94279	RF00015	snRNA	NA
ENSG00000234807.6	14.4218	0.132539	0.428857	0.309053	0.757282	0.94279	LINC01135	lincRNA	NA
ENSG00000198393.7	707.224	-0.052784	0.170824	-0.308996	0.757325	0.94279	ZNF26	protein_coding	7574	zinc finger protein 26
ENSG00000237621.3	5.76277	0.190995	0.618535	0.308787	0.757484	0.942897	OR9A1P	transcribed_unprocessed_pseudogene	NA
ENSG00000214439.4	22.3797	-0.109369	0.35422	-0.308759	0.757505	0.942897	FAM185BP	transcribed_unprocessed_pseudogene	NA
ENSG00000227766.1	66.4968	0.172243	0.558486	0.308411	0.757769	0.943115	AL671277.1	unprocessed_pseudogene	NA
ENSG00000145945.6	55.2748	-0.196951	0.638666	-0.308379	0.757794	0.943115	FAM50B	protein_coding	26240	family with sequence similarity 50 member B
ENSG00000153814.12	141.422	-0.100419	0.325733	-0.308285	0.757865	0.943115	JAZF1	protein_coding	221895	JAZF zinc finger 1
ENSG00000102893.15	2244.27	-0.0323255	0.104866	-0.308256	0.757887	0.943115	PHKB	protein_coding	5257	phosphorylase kinase regulatory subunit beta
ENSG00000118495.19	610.896	-0.0616925	0.200171	-0.308199	0.757931	0.943115	PLAGL1	protein_coding	5325	PLAG1 like zinc finger 1
ENSG00000273768.1	8.94056	0.166603	0.540638	0.30816	0.757961	0.943115	RF00003	snRNA	NA
ENSG00000137857.17	109.452	0.0966616	0.313799	0.308037	0.758054	0.943173	DUOX1	protein_coding	53905	dual oxidase 1
ENSG00000237499.6	5.01074	-0.214342	0.696285	-0.307837	0.758207	0.943304	AL357060.1	antisense	100130476	wound and keratinocyte migration associated lncRNA 2
ENSG00000137628.16	954.987	-0.0982465	0.319242	-0.307749	0.758273	0.943319	DDX60	protein_coding	55601	DExD/H-box helicase 60
ENSG00000138430.15	1699.21	-0.0565587	0.183874	-0.307594	0.758391	0.943319	OLA1	protein_coding	29789	Obg like ATPase 1
ENSG00000262202.4	8.46067	-0.211097	0.686437	-0.307526	0.758443	0.943319	AC007952.4	lincRNA	NA
ENSG00000146007.10	863.797	0.0437466	0.142274	0.307482	0.758477	0.943319	ZMAT2	protein_coding	153527	zinc finger matrin-type 2
ENSG00000274934.1	10.9791	0.140449	0.457006	0.307325	0.758596	0.943319	RF02176	misc_RNA	NA
ENSG00000181826.9	1133.73	-0.0640484	0.208426	-0.307295	0.758619	0.943319	RELL1	protein_coding	768211	RELT like 1
ENSG00000206786.1	9.4239	0.151689	0.493757	0.307214	0.758681	0.943319	RNU6-701P	snRNA	NA
ENSG00000104899.7	20.9887	0.130405	0.424494	0.307201	0.758691	0.943319	AMH	protein_coding	268	anti-Mullerian hormone
ENSG00000142279.12	385.256	-0.0863771	0.281186	-0.307188	0.7587	0.943319	WTIP	protein_coding	126374	WT1 interacting protein
ENSG00000214274.9	190.793	0.0765904	0.249418	0.307077	0.758785	0.943319	ANG	protein_coding	283	angiogenin
ENSG00000074356.16	1692.39	-0.0235069	0.0765652	-0.307018	0.758829	0.943319	NCBP3	protein_coding	55421	nuclear cap binding subunit 3
ENSG00000167110.17	2659.71	-0.0593355	0.193289	-0.306978	0.75886	0.943319	GOLGA2	protein_coding	2801	golgin A2
ENSG00000155868.7	235.137	-0.0484042	0.157713	-0.306914	0.758909	0.943319	MED7	protein_coding	9443	mediator complex subunit 7
ENSG00000112679.14	357.772	-0.038392	0.12509	-0.306914	0.758909	0.943319	DUSP22	protein_coding	56940	dual specificity phosphatase 22
ENSG00000201217.1	13.7428	0.140648	0.458359	0.306851	0.758957	0.943319	RF00019	misc_RNA	NA
ENSG00000102890.14	1104.51	0.0481672	0.157011	0.306777	0.759013	0.943319	ELMO3	protein_coding	79767	engulfment and cell motility 3
ENSG00000274765.1	6.54823	0.182158	0.593785	0.306774	0.759015	0.943319	AC018926.1	sense_intronic	NA
ENSG00000254272.1	10.5404	0.150241	0.490042	0.306588	0.759157	0.943436	AC087854.1	processed_pseudogene	NA
ENSG00000120686.11	1082.38	-0.0369072	0.120411	-0.306511	0.759216	0.943451	UFM1	protein_coding	51569	ubiquitin fold modifier 1
ENSG00000204540.10	1589.68	-0.0972269	0.317289	-0.30643	0.759277	0.943469	PSORS1C1	protein_coding	170679	psoriasis susceptibility 1 candidate 1
ENSG00000272689.1	9.44751	-0.188422	0.61527	-0.306243	0.759419	0.943514	AC004832.4	sense_intronic	NA
ENSG00000278972.1	38.0661	-0.10793	0.352509	-0.306177	0.75947	0.943514	AC015920.1	TEC	NA
ENSG00000171421.12	181.591	-0.0680059	0.222261	-0.305973	0.759625	0.943514	MRPL36	protein_coding	64979	mitochondrial ribosomal protein L36
ENSG00000087302.8	1107.71	-0.0418605	0.136822	-0.305948	0.759644	0.943514	RTRAF	protein_coding	51637	RNA transcription, translation and transport factor
ENSG00000099331.13	2704.34	0.0456707	0.149332	0.305832	0.759732	0.943514	MYO9B	protein_coding	4650	myosin IXB
ENSG00000250959.2	45.3571	0.0819894	0.268143	0.305767	0.759782	0.943514	GLUD1P3	transcribed_unprocessed_pseudogene	2749	glutamate dehydrogenase 1 pseudogene 3
ENSG00000101311.15	1980.18	-0.0522764	0.171007	-0.305698	0.759835	0.943514	FERMT1	protein_coding	55612	fermitin family member 1
ENSG00000130294.16	21.2166	0.203237	0.664999	0.30562	0.759894	0.943514	KIF1A	protein_coding	547	kinesin family member 1A
ENSG00000135521.8	114.021	0.0677309	0.221655	0.305569	0.759933	0.943514	LTV1	protein_coding	84946	LTV1 ribosome biogenesis factor
ENSG00000141040.14	88.209	-0.0563681	0.184509	-0.305502	0.759984	0.943514	ZNF287	protein_coding	57336	zinc finger protein 287
ENSG00000112210.11	167.069	-0.0508454	0.166502	-0.305373	0.760082	0.943514	RAB23	protein_coding	51715	RAB23, member RAS oncogene family
ENSG00000063854.12	774.13	0.0350468	0.114793	0.305304	0.760134	0.943514	HAGH	protein_coding	3029	hydroxyacylglutathione hydrolase
ENSG00000248221.1	28.8864	-0.102439	0.335576	-0.305262	0.760167	0.943514	STX18-IT1	sense_intronic	104472519	STX18 intronic transcript 1
ENSG00000178078.11	1080.65	0.053303	0.174617	0.305257	0.76017	0.943514	STAP2	protein_coding	55620	signal transducing adaptor family member 2
ENSG00000129625.12	1317.16	-0.0436182	0.142934	-0.305163	0.760242	0.943514	REEP5	protein_coding	7905	receptor accessory protein 5
ENSG00000254670.1	46.1822	-0.109038	0.357385	-0.305101	0.760289	0.943514	AC084859.1	lincRNA	105376557	RASSF10 divergent transcript
ENSG00000228532.4	6.07445	0.208518	0.683569	0.305043	0.760333	0.943514	AC005000.1	processed_pseudogene	NA
ENSG00000223547.9	48.7195	0.234259	0.767986	0.305031	0.760343	0.943514	ZNF844	protein_coding	284391	zinc finger protein 844
ENSG00000158486.13	137.415	-0.113439	0.371934	-0.304998	0.760368	0.943514	DNAH3	protein_coding	55567	dynein axonemal heavy chain 3
ENSG00000273045.6	56.2662	0.0823713	0.270114	0.304951	0.760404	0.943514	C2orf15	protein_coding	150590	chromosome 2 open reading frame 15
ENSG00000204396.10	499.647	-0.0718367	0.235579	-0.304937	0.760414	0.943514	VWA7	protein_coding	80737	von Willebrand factor A domain containing 7
ENSG00000186260.16	2002.7	-0.0338449	0.111028	-0.304831	0.760495	0.943514	MRTFB	protein_coding	57496	myocardin related transcription factor B
ENSG00000157212.18	413.515	0.0504794	0.165603	0.304823	0.760501	0.943514	PAXIP1	protein_coding	22976	PAX interacting protein 1
ENSG00000099940.11	896.53	0.0367511	0.120582	0.304782	0.760532	0.943514	SNAP29	protein_coding	9342	synaptosome associated protein 29
ENSG00000198000.11	569.168	0.0433698	0.14237	0.304626	0.760651	0.943514	NOL8	protein_coding	55035	nucleolar protein 8
ENSG00000259402.1	42.975	-0.100047	0.328469	-0.304587	0.760681	0.943514	AC090515.5	sense_intronic	NA
ENSG00000048707.15	6252.41	-0.0306314	0.100641	-0.304364	0.760851	0.943514	VPS13D	protein_coding	55187	vacuolar protein sorting 13 homolog D
ENSG00000163286.8	16.7478	-0.197511	0.649229	-0.304223	0.760958	0.943514	ALPG	protein_coding	251	alkaline phosphatase, germ cell
ENSG00000257923.10	3094.91	-0.0398923	0.131129	-0.304221	0.76096	0.943514	CUX1	protein_coding	1523	cut like homeobox 1
ENSG00000135316.17	2592.77	-0.0344457	0.11326	-0.30413	0.761029	0.943514	SYNCRIP	protein_coding	10492	synaptotagmin binding cytoplasmic RNA interacting protein
ENSG00000243678.11	25.6221	0.126238	0.415086	0.304124	0.761033	0.943514	NME2	protein_coding	4831	NME/NM23 nucleoside diphosphate kinase 2
ENSG00000215424.9	129.33	-0.0886448	0.291569	-0.304027	0.761107	0.943514	MCM3AP-AS1	antisense	114044	MCM3AP antisense RNA 1
ENSG00000233864.7	121.303	-0.877585	2.88683	-0.303996	0.761131	0.943514	TTTY15	lincRNA	NA	NA
ENSG00000130723.19	7311.71	-0.0336962	0.110861	-0.30395	0.761166	0.943514	PRRC2B	protein_coding	84726	proline rich coiled-coil 2B
ENSG00000204427.11	63.8686	0.0644438	0.212057	0.303898	0.761206	0.943514	ABHD16A	protein_coding	7920	abhydrolase domain containing 16A, phospholipase
ENSG00000166295.8	1536.62	-0.0395555	0.130196	-0.303816	0.761268	0.943514	ANAPC16	protein_coding	119504	anaphase promoting complex subunit 16
ENSG00000159082.17	414.474	0.0438788	0.144438	0.30379	0.761288	0.943514	SYNJ1	protein_coding	8867	synaptojanin 1
ENSG00000275160.1	13.3637	0.130986	0.431223	0.303754	0.761315	0.943514	AL354718.1	processed_pseudogene	NA
ENSG00000272086.1	30.6599	0.0864047	0.284522	0.303683	0.761369	0.943514	AC025181.2	lincRNA	NA
ENSG00000262038.1	11.083	-0.145479	0.479095	-0.303654	0.761391	0.943514	AC007599.2	sense_intronic	NA
ENSG00000125266.7	2835.84	-0.0545683	0.179752	-0.303575	0.761451	0.943514	EFNB2	protein_coding	1948	ephrin B2
ENSG00000155506.16	5859.07	-0.0255871	0.0843376	-0.303389	0.761594	0.943514	LARP1	protein_coding	23367	La ribonucleoprotein 1, translational regulator
ENSG00000205659.10	74.6756	-0.0745121	0.245609	-0.303377	0.761603	0.943514	LIN52	protein_coding	91750	lin-52 DREAM MuvB core complex component
ENSG00000139044.11	2567.89	0.0490522	0.161719	0.303318	0.761648	0.943514	B4GALNT3	protein_coding	283358	beta-1,4-N-acetyl-galactosaminyltransferase 3
ENSG00000171311.12	289.62	-0.0388258	0.128028	-0.303261	0.761691	0.943514	EXOSC1	protein_coding	51013	exosome component 1
ENSG00000264958.2	6.84069	-0.17344	0.571924	-0.303256	0.761695	0.943514	ALOX12P1	unprocessed_pseudogene	NA
ENSG00000205765.8	715.805	-0.0407419	0.134362	-0.303225	0.761719	0.943514	C5orf51	protein_coding	285636	chromosome 5 open reading frame 51
ENSG00000210100.1	13.0434	-0.156816	0.517358	-0.303109	0.761807	0.943514	MT-TI	Mt_tRNA	NA
ENSG00000236200.5	5.03286	-0.224658	0.741197	-0.303101	0.761813	0.943514	KDM4A-AS1	antisense	NA
ENSG00000198948.11	31.9743	0.184197	0.607822	0.303045	0.761856	0.943514	MFAP3L	protein_coding	9848	microfibril associated protein 3 like
ENSG00000217442.3	11.0333	-0.201969	0.66652	-0.30302	0.761875	0.943514	SYCE3	protein_coding	644186	synaptonemal complex central element protein 3
ENSG00000265018.6	22.7696	-0.267937	0.884244	-0.303013	0.76188	0.943514	AGAP12P	transcribed_unprocessed_pseudogene	414224	ArfGAP with GTPase domain, ankyrin repeat and PH domain 12, pseudogene
ENSG00000221916.3	18.2849	-0.119626	0.394852	-0.302964	0.761917	0.943514	C19orf73	protein_coding	55150	chromosome 19 open reading frame 73
ENSG00000147121.15	170.371	-0.0440291	0.14536	-0.302898	0.761967	0.943514	KRBOX4	protein_coding	55634	KRAB box domain containing 4
ENSG00000104907.12	287.873	0.0596652	0.197051	0.302791	0.762049	0.943514	TRMT1	protein_coding	55621	tRNA methyltransferase 1
ENSG00000214753.3	956.148	0.0333403	0.110154	0.302669	0.762142	0.943514	HNRNPUL2	protein_coding	221092	heterogeneous nuclear ribonucleoprotein U like 2
ENSG00000072736.18	780.903	0.0397602	0.13138	0.302636	0.762167	0.943514	NFATC3	protein_coding	4775	nuclear factor of activated T cells 3
ENSG00000189144.13	71.2827	0.0651035	0.215125	0.30263	0.762172	0.943514	ZNF573	protein_coding	126231	zinc finger protein 573
ENSG00000166902.4	526.704	0.0469869	0.155319	0.302519	0.762257	0.943514	MRPL16	protein_coding	54948	mitochondrial ribosomal protein L16
ENSG00000177984.6	9.39681	0.270281	0.893459	0.302511	0.762263	0.943514	LCN15	protein_coding	389812	lipocalin 15
ENSG00000108352.12	2641.18	0.0604713	0.1999	0.302508	0.762265	0.943514	RAPGEFL1	protein_coding	51195	Rap guanine nucleotide exchange factor like 1
ENSG00000112033.13	2694.08	0.0722208	0.238898	0.302308	0.762417	0.943514	PPARD	protein_coding	5467	peroxisome proliferator activated receptor delta
ENSG00000139209.15	24.0716	0.199655	0.660787	0.302147	0.76254	0.943514	SLC38A4	protein_coding	55089	solute carrier family 38 member 4
ENSG00000067048.16	872.319	-0.783034	2.59164	-0.302138	0.762547	0.943514	DDX3Y	protein_coding	8653	DEAD-box helicase 3 Y-linked
ENSG00000120162.9	1743.09	0.0596084	0.197302	0.302118	0.762562	0.943514	MOB3B	protein_coding	79817	MOB kinase activator 3B
ENSG00000196440.11	240.846	-0.0821389	0.27189	-0.302103	0.762573	0.943514	ARMCX4	protein_coding	100131755	armadillo repeat containing X-linked 4
ENSG00000240718.3	7.6875	-0.179245	0.593386	-0.302072	0.762597	0.943514	RN7SL851P	misc_RNA	NA
ENSG00000115350.11	294.572	-0.0489674	0.162197	-0.301901	0.762727	0.943514	POLE4	protein_coding	56655	DNA polymerase epsilon 4, accessory subunit
ENSG00000158427.14	9.42531	0.167375	0.554423	0.301891	0.762735	0.943514	TMSB15B	protein_coding	286527	thymosin beta 15B
ENSG00000228828.1	61.4184	-0.0810822	0.268627	-0.30184	0.762774	0.943514	TLK2P2	processed_pseudogene	NA
ENSG00000285897.1	26.0794	-0.092729	0.307263	-0.301791	0.762811	0.943514	AC004687.2	protein_coding	NA
ENSG00000112110.9	560.483	-0.0445032	0.147466	-0.301787	0.762815	0.943514	MRPL18	protein_coding	29074	mitochondrial ribosomal protein L18
ENSG00000104490.17	5.87521	0.18852	0.6247	0.301777	0.762822	0.943514	NCALD	protein_coding	83988	neurocalcin delta
ENSG00000131019.10	35.6409	-0.101349	0.335967	-0.301663	0.762909	0.943514	ULBP3	protein_coding	79465	UL16 binding protein 3
ENSG00000230023.2	8.86144	0.191989	0.636605	0.301583	0.76297	0.943514	AL590683.1	lincRNA	284632	long intergenic non-protein coding RNA 2800
ENSG00000157593.18	1033.81	-0.0396563	0.131507	-0.301553	0.762993	0.943514	SLC35B2	protein_coding	347734	solute carrier family 35 member B2
ENSG00000272764.1	8.83709	-0.205713	0.682201	-0.301543	0.763001	0.943514	AL596094.1	lincRNA	NA
ENSG00000156239.11	244.379	-0.0537036	0.17811	-0.301519	0.763019	0.943514	N6AMT1	protein_coding	29104	N-6 adenine-specific DNA methyltransferase 1
ENSG00000196196.2	191.159	-0.137139	0.45503	-0.301385	0.763121	0.943514	HRCT1	protein_coding	646962	histidine rich carboxyl terminus 1
ENSG00000102316.16	1335.81	-0.0471552	0.156472	-0.301365	0.763136	0.943514	MAGED2	protein_coding	10916	MAGE family member D2
ENSG00000170786.12	160.121	-0.12724	0.422226	-0.301355	0.763144	0.943514	SDR16C5	protein_coding	195814	short chain dehydrogenase/reductase family 16C member 5
ENSG00000273901.1	19.3805	0.112022	0.371752	0.301336	0.763158	0.943514	AC012313.9	antisense	NA
ENSG00000163512.13	388.969	0.0457823	0.151992	0.301215	0.76325	0.943569	AZI2	protein_coding	64343	5-azacytidine induced 2
ENSG00000112394.16	40.4473	0.15743	0.522999	0.301015	0.763403	0.943701	SLC16A10	protein_coding	117247	solute carrier family 16 member 10
ENSG00000257556.1	74.7671	0.073684	0.244899	0.300875	0.76351	0.943703	LINC02298	lincRNA	NA
ENSG00000165275.9	170.233	-0.0453187	0.150632	-0.300856	0.763524	0.943703	TRMT10B	protein_coding	158234	tRNA methyltransferase 10B
ENSG00000205177.6	17.3323	-0.133842	0.444913	-0.300827	0.763546	0.943703	C11orf91	protein_coding	100131378	chromosome 11 open reading frame 91
ENSG00000263606.1	62.5402	-0.110601	0.36799	-0.300556	0.763753	0.943901	AP000919.1	transcribed_processed_pseudogene	NA
ENSG00000066044.14	1470.99	0.0265513	0.0883642	0.300476	0.763814	0.943919	ELAVL1	protein_coding	1994	ELAV like RNA binding protein 1
ENSG00000255769.7	590.123	-0.0928122	0.308963	-0.300399	0.763873	0.943933	GOLGA2P10	transcribed_unprocessed_pseudogene	NA
ENSG00000156256.14	917.33	-0.0340948	0.11357	-0.30021	0.764017	0.943961	USP16	protein_coding	10600	ubiquitin specific peptidase 16
ENSG00000279349.1	14.3824	-0.109107	0.363526	-0.300135	0.764074	0.943961	AC092692.1	TEC	NA
ENSG00000157045.8	320.327	-0.0535115	0.178356	-0.300026	0.764157	0.943961	NTAN1	protein_coding	123803	N-terminal asparagine amidase
ENSG00000244161.1	6.93527	0.181727	0.605814	0.299972	0.764198	0.943961	FLNB-AS1	antisense	105377105	FLNB antisense RNA 1
ENSG00000138018.17	1846.97	-0.0507532	0.169221	-0.299923	0.764236	0.943961	SELENOI	protein_coding	85465	selenoprotein I
ENSG00000256053.7	184.574	0.038555	0.12856	0.299899	0.764254	0.943961	APOPT1	protein_coding	84334	cytochrome c oxidase assembly factor 8
ENSG00000105171.9	451.547	0.0328306	0.109478	0.299884	0.764265	0.943961	POP4	protein_coding	10775	POP4 homolog, ribonuclease P/MRP subunit
ENSG00000177576.11	146.249	-0.0568342	0.189525	-0.299877	0.764271	0.943961	C18orf32	protein_coding	497661	chromosome 18 open reading frame 32
ENSG00000153395.9	2463.06	-0.0469392	0.156664	-0.299617	0.76447	0.944149	LPCAT1	protein_coding	79888	lysophosphatidylcholine acyltransferase 1
ENSG00000162643.12	21.4639	-0.174018	0.581379	-0.299319	0.764697	0.944332	WDR63	protein_coding	126820	dynein axonemal intermediate chain 3
ENSG00000105053.10	1423.69	0.0372843	0.124606	0.299218	0.764774	0.944332	VRK3	protein_coding	51231	VRK serine/threonine kinase 3
ENSG00000170264.12	39.6509	0.0787068	0.263048	0.299211	0.764779	0.944332	FAM161A	protein_coding	84140	FAM161 centrosomal protein A
ENSG00000126432.13	3605.94	-0.0730948	0.24435	-0.29914	0.764833	0.944332	PRDX5	protein_coding	25824	peroxiredoxin 5
ENSG00000275839.1	16.0799	0.122784	0.410514	0.299097	0.764866	0.944332	AC243654.2	processed_pseudogene	NA
ENSG00000205922.4	1520.28	0.0941021	0.314716	0.299007	0.764935	0.944332	ONECUT3	protein_coding	390874	one cut homeobox 3
ENSG00000196730.12	3247.39	-0.0697914	0.233459	-0.298945	0.764982	0.944332	DAPK1	protein_coding	1612	death associated protein kinase 1
ENSG00000257803.2	13.9755	-0.155019	0.518683	-0.29887	0.765039	0.944332	AC010200.1	processed_pseudogene	NA
ENSG00000231908.1	9.3721	0.198526	0.664259	0.298868	0.765041	0.944332	IDH1-AS1	antisense	100507475	IDH1 antisense RNA 1
ENSG00000125814.17	364.555	0.0329929	0.110459	0.29869	0.765176	0.944442	NAPB	protein_coding	63908	NSF attachment protein beta
ENSG00000186283.13	391.661	0.0458813	0.153719	0.298476	0.76534	0.944493	TOR3A	protein_coding	64222	torsin family 3 member A
ENSG00000219559.1	9.52385	0.183263	0.614004	0.298472	0.765343	0.944493	AL512430.3	processed_pseudogene	NA
ENSG00000245573.7	65.1191	-0.078026	0.261454	-0.298431	0.765374	0.944493	BDNF-AS	antisense	497258	BDNF antisense RNA
ENSG00000258689.1	7.18528	-0.151408	0.507415	-0.29839	0.765406	0.944493	LINC01269	lincRNA	103695436	long intergenic non-protein coding RNA 1269
ENSG00000229057.1	19.428	0.137797	0.462049	0.29823	0.765528	0.944556	RPS3AP54	processed_pseudogene	NA
ENSG00000183569.17	6.72578	0.210314	0.705336	0.298175	0.76557	0.944556	SERHL2	protein_coding	253190	serine hydrolase like 2
ENSG00000207008.1	42.9637	0.119616	0.40121	0.298139	0.765597	0.944556	SNORA54	snoRNA	677833	small nucleolar RNA, H/ACA box 54
ENSG00000258337.1	38.8348	-0.0884951	0.297147	-0.297815	0.765844	0.944802	AC130895.1	sense_intronic	NA
ENSG00000237984.3	9.21896	-0.157686	0.529933	-0.297558	0.76604	0.944896	PTENP1	transcribed_processed_pseudogene	11191	phosphatase and tensin homolog pseudogene 1
ENSG00000105447.12	616.808	0.0507655	0.17062	0.297535	0.766058	0.944896	GRWD1	protein_coding	83743	glutamate rich WD repeat containing 1
ENSG00000054116.11	853.602	-0.0322655	0.10846	-0.297489	0.766093	0.944896	TRAPPC3	protein_coding	27095	trafficking protein particle complex 3
ENSG00000125826.20	5493.08	-0.0654352	0.219973	-0.29747	0.766108	0.944896	RBCK1	protein_coding	10616	RANBP2-type and C3HC4-type zinc finger containing 1
ENSG00000083896.12	1816.8	-0.0280605	0.0943962	-0.297264	0.766265	0.945032	YTHDC1	protein_coding	91746	YTH domain containing 1
ENSG00000204237.4	280.823	0.0544001	0.183083	0.297133	0.766365	0.945097	OXLD1	protein_coding	339229	oxidoreductase like domain containing 1
ENSG00000165752.16	130.256	-0.0847165	0.285248	-0.296992	0.766472	0.945172	STK32C	protein_coding	282974	serine/threonine kinase 32C
ENSG00000132970.12	110.668	0.106943	0.360294	0.296822	0.766602	0.945218	WASF3	protein_coding	10810	WASP family member 3
ENSG00000182489.8	141.875	0.136623	0.46029	0.29682	0.766604	0.945218	XKRX	protein_coding	402415	XK related X-linked
ENSG00000130699.18	736.216	0.0545866	0.183974	0.296708	0.766689	0.945224	TAF4	protein_coding	6874	TATA-box binding protein associated factor 4
ENSG00000125877.12	350.256	0.0445443	0.15017	0.296625	0.766753	0.945224	ITPA	protein_coding	3704	inosine triphosphatase
ENSG00000100416.13	694.729	0.036273	0.122286	0.296623	0.766754	0.945224	TRMU	protein_coding	55687	tRNA 5-methylaminomethyl-2-thiouridylate methyltransferase
ENSG00000162627.16	582.032	-0.0366219	0.123488	-0.296563	0.7668	0.945224	SNX7	protein_coding	51375	sorting nexin 7
ENSG00000085224.22	3373.65	-0.0345919	0.116665	-0.296506	0.766844	0.945224	ATRX	protein_coding	546	ATRX chromatin remodeler
ENSG00000139624.12	571.39	-0.0314778	0.1062	-0.296402	0.766923	0.945264	CERS5	protein_coding	91012	ceramide synthase 5
ENSG00000225215.1	19.223	0.11133	0.375918	0.296155	0.767112	0.9454	SMARCE1P1	processed_pseudogene	NA
ENSG00000272081.1	7.47326	-0.185374	0.625978	-0.296134	0.767127	0.9454	AC008972.2	lincRNA	NA
ENSG00000223725.6	40.8437	-0.0724553	0.244818	-0.295956	0.767264	0.945416	AC009226.1	antisense	NA
ENSG00000212138.1	5.93178	-0.198332	0.670227	-0.295917	0.767293	0.945416	RNA5SP372	rRNA_pseudogene	NA
ENSG00000174775.16	311.609	0.0555575	0.18775	0.295912	0.767297	0.945416	HRAS	protein_coding	3265	HRas proto-oncogene, GTPase
ENSG00000268201.1	23.2229	0.113729	0.384385	0.295872	0.767328	0.945416	AC020915.2	sense_intronic	NA
ENSG00000255310.2	225.478	-0.0724868	0.245125	-0.295713	0.767449	0.945507	AF131215.5	sense_intronic	NA
ENSG00000147140.15	5864.17	0.037409	0.126605	0.295478	0.767628	0.945606	NONO	protein_coding	4841	non-POU domain containing octamer binding
ENSG00000112031.15	274.197	-0.0480457	0.162631	-0.295428	0.767667	0.945606	MTRF1L	protein_coding	54516	mitochondrial translational release factor 1 like
ENSG00000197149.5	6.27562	-0.20015	0.677505	-0.295423	0.767671	0.945606	AC107956.1	processed_pseudogene	NA
ENSG00000278035.1	11.7369	0.145923	0.494049	0.295361	0.767718	0.945606	AL121895.2	lincRNA	NA
ENSG00000120697.8	411.983	0.0490606	0.166151	0.295277	0.767782	0.945606	ALG5	protein_coding	29880	ALG5 dolichyl-phosphate beta-glucosyltransferase
ENSG00000196741.5	30.9766	-0.108899	0.368851	-0.295239	0.767811	0.945606	LINC01560	lincRNA	NA
ENSG00000139826.5	389.799	0.0428583	0.145242	0.295082	0.767931	0.945645	ABHD13	protein_coding	84945	abhydrolase domain containing 13
ENSG00000114739.13	476.42	-0.0407984	0.138265	-0.295074	0.767937	0.945645	ACVR2B	protein_coding	93	activin A receptor type 2B
ENSG00000183055.5	21.7042	-0.232784	0.789243	-0.294946	0.768035	0.945708	FAM133CP	processed_pseudogene	NA
ENSG00000171984.14	38.955	0.0766772	0.260121	0.294775	0.768166	0.945722	SHLD1	protein_coding	149840	shieldin complex subunit 1
ENSG00000198522.13	285.662	-0.0470249	0.159541	-0.294752	0.768183	0.945722	GPN1	protein_coding	11321	GPN-loop GTPase 1
ENSG00000183479.12	7.99785	0.172031	0.583658	0.294747	0.768187	0.945722	TREX2	protein_coding	11219	three prime repair exonuclease 2
ENSG00000212402.1	38.1416	-0.112924	0.383497	-0.294459	0.768407	0.945924	SNORA74B	snoRNA	677841	small nucleolar RNA, H/ACA box 74B
ENSG00000067225.17	35093.6	0.0609898	0.207183	0.294376	0.768471	0.945924	PKM	protein_coding	5315	pyruvate kinase M1/2
ENSG00000093217.10	317.824	0.048769	0.165685	0.294347	0.768492	0.945924	XYLB	protein_coding	9942	xylulokinase
ENSG00000159445.12	210.091	-0.0555708	0.188871	-0.294227	0.768584	0.945972	THEM4	protein_coding	117145	thioesterase superfamily member 4
ENSG00000134809.8	118.058	0.0884148	0.300578	0.294149	0.768644	0.945972	TIMM10	protein_coding	26519	translocase of inner mitochondrial membrane 10
ENSG00000172602.10	81.1357	-0.09276	0.315395	-0.294107	0.768676	0.945972	RND1	protein_coding	27289	Rho family GTPase 1
ENSG00000253013.1	5.31885	0.264758	0.900423	0.294037	0.76873	0.945972	RF00322	snoRNA	NA
ENSG00000251417.2	10.2936	0.160798	0.546954	0.293988	0.768767	0.945972	AC145285.2	lincRNA	NA
ENSG00000120137.6	4393.63	-0.0548082	0.18652	-0.293846	0.768875	0.946048	PANK3	protein_coding	79646	pantothenate kinase 3
ENSG00000089351.14	261.097	-0.0886417	0.301756	-0.293753	0.768947	0.946064	GRAMD1A	protein_coding	57655	GRAM domain containing 1A
ENSG00000110429.13	1277.99	0.0359355	0.122367	0.29367	0.76901	0.946064	FBXO3	protein_coding	26273	F-box protein 3
ENSG00000143842.14	1566.09	0.0420088	0.143073	0.293617	0.769051	0.946064	SOX13	protein_coding	9580	SRY-box transcription factor 13
ENSG00000213654.9	71.3003	-0.109339	0.372437	-0.293579	0.76908	0.946064	GPSM3	protein_coding	63940	G protein signaling modulator 3
ENSG00000270504.1	51.0835	0.0859824	0.292983	0.293472	0.769161	0.946064	AL391422.4	antisense	NA
ENSG00000127951.6	29.4122	-0.164041	0.55899	-0.29346	0.769171	0.946064	FGL2	protein_coding	10875	fibrinogen like 2
ENSG00000088451.10	217.562	-0.0451545	0.153912	-0.293379	0.769233	0.946082	TGDS	protein_coding	23483	TDP-glucose 4,6-dehydratase
ENSG00000153574.8	346.175	-0.0458143	0.156208	-0.29329	0.769301	0.946108	RPIA	protein_coding	22934	ribose 5-phosphate isomerase A
ENSG00000176896.8	75.5688	0.0699544	0.23863	0.29315	0.769408	0.946121	TCEANC	protein_coding	170082	transcription elongation factor A N-terminal and central domain containing
ENSG00000072849.10	638.168	0.0309029	0.105457	0.293037	0.769494	0.946121	DERL2	protein_coding	51009	derlin 2
ENSG00000272335.1	155.73	-0.0592106	0.202093	-0.292987	0.769532	0.946121	AC093297.2	lincRNA	NA
ENSG00000198718.12	640.219	0.0427417	0.145891	0.292971	0.769545	0.946121	TOGARAM1	protein_coding	23116	TOG array regulator of axonemal microtubules 1
ENSG00000136111.13	640.742	-0.047805	0.163244	-0.292844	0.769641	0.946121	TBC1D4	protein_coding	9882	TBC1 domain family member 4
ENSG00000028310.17	903.453	0.0347023	0.118508	0.292827	0.769654	0.946121	BRD9	protein_coding	65980	bromodomain containing 9
ENSG00000232040.3	182.551	-0.0738986	0.252462	-0.292711	0.769743	0.946121	ZBED9	protein_coding	114821	zinc finger BED-type containing 9
ENSG00000153064.11	257.172	-0.0747723	0.255472	-0.292683	0.769765	0.946121	BANK1	protein_coding	55024	B cell scaffold protein with ankyrin repeats 1
ENSG00000167037.18	19.6335	0.14712	0.502671	0.292676	0.76977	0.946121	SGSM1	protein_coding	129049	small G protein signaling modulator 1
ENSG00000182986.13	101.222	0.0962175	0.328768	0.292661	0.769781	0.946121	ZNF320	protein_coding	162967	zinc finger protein 320
ENSG00000160145.15	1590.25	-0.0577125	0.197276	-0.292547	0.769868	0.94617	KALRN	protein_coding	8997	kalirin RhoGEF kinase
ENSG00000232946.1	5.84656	-0.215298	0.736443	-0.292348	0.770021	0.946212	AL354707.3	processed_pseudogene	NA
ENSG00000272017.1	9.71405	-0.152242	0.520786	-0.292331	0.770034	0.946212	AL137784.2	antisense	NA	NA
ENSG00000062650.18	2382.21	-0.026852	0.0918586	-0.292318	0.770043	0.946212	WAPL	protein_coding	23063	WAPL cohesin release factor
ENSG00000169031.19	8.81131	-0.284474	0.973597	-0.292189	0.770142	0.946218	COL4A3	protein_coding	1285	collagen type IV alpha 3 chain
ENSG00000005022.5	4820.39	0.0415762	0.142293	0.292188	0.770143	0.946218	SLC25A5	protein_coding	292	solute carrier family 25 member 5
ENSG00000119965.12	127.936	-0.0413396	0.141656	-0.291831	0.770416	0.946388	C10orf88	protein_coding	80007	chromosome 10 open reading frame 88
ENSG00000106066.14	35.4764	0.12493	0.428111	0.291817	0.770427	0.946388	CPVL	protein_coding	54504	carboxypeptidase vitellogenic like
ENSG00000258818.3	8.86142	-0.186373	0.63894	-0.29169	0.770523	0.946388	RNASE4	protein_coding	6038	ribonuclease A family member 4
ENSG00000179431.6	31.0946	-0.0925192	0.31721	-0.291666	0.770542	0.946388	FJX1	protein_coding	24147	four-jointed box kinase 1
ENSG00000182952.4	761.844	-0.0367129	0.125888	-0.291632	0.770568	0.946388	HMGN4	protein_coding	10473	high mobility group nucleosomal binding domain 4
ENSG00000274620.1	10.1176	-0.176173	0.604393	-0.291488	0.770678	0.946388	MIR378J	miRNA	102465136	microRNA 378j
ENSG00000234268.1	18.2258	-0.106337	0.364838	-0.291462	0.770698	0.946388	AP000936.3	processed_pseudogene	NA
ENSG00000259162.1	38.4685	0.120404	0.413153	0.291426	0.770725	0.946388	AL355075.5	transcribed_unprocessed_pseudogene	NA
ENSG00000223599.1	71.1149	-0.0655211	0.224833	-0.291421	0.770729	0.946388	AL513523.1	processed_pseudogene	NA
ENSG00000149292.16	586.211	-0.0415154	0.142472	-0.291393	0.770751	0.946388	TTC12	protein_coding	54970	tetratricopeptide repeat domain 12
ENSG00000106682.14	5019.56	-0.0303916	0.104366	-0.291202	0.770897	0.946489	EIF4H	protein_coding	7458	eukaryotic translation initiation factor 4H
ENSG00000248697.1	10.0211	-0.133391	0.458149	-0.291152	0.770935	0.946489	TOX4P1	processed_pseudogene	NA
ENSG00000199944.1	6.37305	0.172464	0.592454	0.2911	0.770975	0.946489	RNU6-653P	snRNA	NA
ENSG00000167258.13	3279.65	0.0245661	0.084467	0.290837	0.771176	0.946603	CDK12	protein_coding	51755	cyclin dependent kinase 12
ENSG00000164169.12	233.715	0.0484737	0.166674	0.29083	0.771181	0.946603	PRMT9	protein_coding	90826	protein arginine methyltransferase 9
ENSG00000270100.1	9.74021	0.155971	0.536577	0.290678	0.771298	0.946603	AC012065.4	lincRNA	NA
ENSG00000198482.11	540.348	-0.0363434	0.12505	-0.29063	0.771334	0.946603	ZNF808	protein_coding	388558	zinc finger protein 808
ENSG00000130751.9	52.2495	-0.0969895	0.333723	-0.290629	0.771335	0.946603	NPAS1	protein_coding	4861	neuronal PAS domain protein 1
ENSG00000266900.1	47.514	-0.0742427	0.255514	-0.290563	0.771386	0.946603	AC027514.1	sense_intronic	NA
ENSG00000160049.11	827.073	-0.0436188	0.150176	-0.290451	0.771471	0.946603	DFFA	protein_coding	1676	DNA fragmentation factor subunit alpha
ENSG00000160131.13	580.663	-0.0584125	0.201134	-0.290415	0.771498	0.946603	VMA21	protein_coding	203547	vacuolar ATPase assembly factor VMA21
ENSG00000021826.15	13.1313	-0.379318	1.3067	-0.290288	0.771596	0.946603	CPS1	protein_coding	1373	carbamoyl-phosphate synthase 1
ENSG00000090097.21	410.685	-0.0501226	0.17267	-0.29028	0.771602	0.946603	PCBP4	protein_coding	57060	poly(rC) binding protein 4
ENSG00000213300.5	20.5399	-0.101943	0.351191	-0.290277	0.771604	0.946603	HNRNPA3P6	processed_pseudogene	NA
ENSG00000171385.9	44.0735	0.341473	1.17652	0.29024	0.771632	0.946603	KCND3	protein_coding	3752	potassium voltage-gated channel subfamily D member 3
ENSG00000141367.11	13451.3	-0.0282297	0.097294	-0.290149	0.771703	0.946632	CLTC	protein_coding	1213	clathrin heavy chain
ENSG00000141084.10	930.687	-0.0291142	0.100386	-0.290022	0.7718	0.946682	RANBP10	protein_coding	57610	RAN binding protein 10
ENSG00000160446.18	672.871	0.037334	0.128778	0.289909	0.771886	0.946682	ZDHHC12	protein_coding	84885	zinc finger DHHC-type palmitoyltransferase 12
ENSG00000176623.11	452.174	-0.0337679	0.116481	-0.289901	0.771892	0.946682	RMDN1	protein_coding	51115	regulator of microtubule dynamics 1
ENSG00000277476.1	121.643	0.0671905	0.231812	0.289849	0.771931	0.946682	AC005332.5	lincRNA	NA
ENSG00000163093.11	56.815	0.0849299	0.293316	0.289551	0.77216	0.946814	BBS5	protein_coding	129880	Bardet-Biedl syndrome 5
ENSG00000169813.16	4307.68	-0.0272604	0.0941533	-0.289532	0.772174	0.946814	HNRNPF	protein_coding	3185	heterogeneous nuclear ribonucleoprotein F
ENSG00000197006.13	1050.95	0.0336881	0.116357	0.289524	0.772181	0.946814	METTL9	protein_coding	51108	methyltransferase like 9
ENSG00000236086.4	29.8336	0.0989599	0.342149	0.289231	0.772405	0.94696	HMGN2P28	processed_pseudogene	NA
ENSG00000254017.1	32.49	-0.121776	0.421051	-0.289219	0.772413	0.94696	IGHEP2	IG_C_pseudogene	NA
ENSG00000208017.3	5.58961	-0.197425	0.682696	-0.289184	0.772441	0.94696	MIR140	miRNA	406932	microRNA 140
ENSG00000184697.6	11.5204	0.176231	0.609595	0.289095	0.772508	0.946984	CLDN6	protein_coding	9074	claudin 6
ENSG00000151092.16	561.522	0.0407349	0.141003	0.288894	0.772662	0.946984	NGLY1	protein_coding	55768	N-glycanase 1
ENSG00000188785.11	201.458	-0.0600039	0.207717	-0.288874	0.772678	0.946984	ZNF548	protein_coding	147694	zinc finger protein 548
ENSG00000200164.1	10.0224	-0.134113	0.464379	-0.288801	0.772734	0.946984	RF00019	misc_RNA	NA
ENSG00000240356.6	56.6448	-0.0887059	0.307157	-0.288796	0.772737	0.946984	RPL23AP7	transcribed_processed_pseudogene	NA
ENSG00000232527.7	15.9827	-0.265773	0.920429	-0.288749	0.772773	0.946984	AC245595.1	lincRNA	645166	LSP1 pseudogene 5
ENSG00000198791.11	1488.15	-0.0337703	0.117076	-0.288448	0.773004	0.946984	CNOT7	protein_coding	29883	CCR4-NOT transcription complex subunit 7
ENSG00000161638.10	686.7	0.21114	0.732048	0.288423	0.773023	0.946984	ITGA5	protein_coding	3678	integrin subunit alpha 5
ENSG00000151778.10	51.6048	0.0792294	0.274739	0.288381	0.773055	0.946984	SERP2	protein_coding	387923	stress associated endoplasmic reticulum protein family member 2
ENSG00000162413.16	547.647	0.0512785	0.177829	0.288358	0.773072	0.946984	KLHL21	protein_coding	9903	kelch like family member 21
ENSG00000129003.17	3993.3	0.0455908	0.158123	0.288324	0.773098	0.946984	VPS13C	protein_coding	54832	vacuolar protein sorting 13 homolog C
ENSG00000260750.5	13.8761	0.127861	0.443633	0.288213	0.773183	0.946984	AC092720.1	lincRNA	NA
ENSG00000187904.3	7.48992	0.157387	0.546236	0.28813	0.773248	0.946984	AC097382.1	sense_overlapping	NA
ENSG00000106344.8	855.838	-0.0396124	0.137553	-0.287979	0.773363	0.946984	RBM28	protein_coding	55131	RNA binding motif protein 28
ENSG00000228205.1	5.73964	-0.230174	0.799288	-0.287973	0.773367	0.946984	AC131235.1	processed_pseudogene	NA
ENSG00000173457.10	603.88	0.0582039	0.202158	0.287913	0.773414	0.946984	PPP1R14B	protein_coding	26472	protein phosphatase 1 regulatory inhibitor subunit 14B
ENSG00000107815.9	359.244	-0.0499819	0.173687	-0.28777	0.773523	0.946984	TWNK	protein_coding	56652	twinkle mtDNA helicase
ENSG00000129103.17	2295.15	0.0383283	0.133229	0.287688	0.773586	0.946984	SUMF2	protein_coding	25870	sulfatase modifying factor 2
ENSG00000213722.8	1154.62	-0.0643229	0.223627	-0.287635	0.773627	0.946984	DDAH2	protein_coding	23564	dimethylarginine dimethylaminohydrolase 2
ENSG00000218596.2	39.6771	-0.0879086	0.305636	-0.287625	0.773634	0.946984	AL162578.1	processed_pseudogene	NA
ENSG00000131437.15	591.001	0.0238494	0.0829521	0.287508	0.773723	0.946984	KIF3A	protein_coding	11127	kinesin family member 3A
ENSG00000204469.12	6982.64	-0.0351584	0.122287	-0.287508	0.773724	0.946984	PRRC2A	protein_coding	7916	proline rich coiled-coil 2A
ENSG00000167644.11	27.8081	0.111075	0.38639	0.287468	0.773754	0.946984	C19orf33	protein_coding	64073	chromosome 19 open reading frame 33
ENSG00000184470.20	223.13	0.054163	0.188483	0.287363	0.773835	0.946984	TXNRD2	protein_coding	10587	thioredoxin reductase 2
ENSG00000225349.2	24.1218	0.119686	0.416507	0.287357	0.773839	0.946984	AC022080.2	processed_pseudogene	NA
ENSG00000259972.2	132.658	0.0597457	0.207991	0.287252	0.773919	0.946984	AC009120.2	processed_transcript	NA
ENSG00000256546.1	9.10173	-0.181264	0.631081	-0.287228	0.773938	0.946984	AC156455.1	processed_transcript	100506691	uncharacterized LOC100506691
ENSG00000237943.6	7.92246	-0.206429	0.718836	-0.287171	0.773982	0.946984	PRKCQ-AS1	processed_transcript	439949	PRKCQ antisense RNA 1
ENSG00000100350.14	273.923	-0.0760208	0.264843	-0.287041	0.774081	0.946984	FOXRED2	protein_coding	80020	FAD dependent oxidoreductase domain containing 2
ENSG00000135480.15	6058.67	-0.228321	0.795874	-0.286881	0.774204	0.946984	KRT7	protein_coding	3855	keratin 7
ENSG00000165046.12	14.2305	-0.13507	0.470882	-0.286844	0.774232	0.946984	LETM2	protein_coding	137994	leucine zipper and EF-hand containing transmembrane protein 2
ENSG00000091947.9	422.751	0.0493076	0.171916	0.286812	0.774256	0.946984	TMEM101	protein_coding	84336	transmembrane protein 101
ENSG00000197579.7	846.544	0.0246959	0.086129	0.286731	0.774318	0.946984	TOPORS	protein_coding	10210	TOP1 binding arginine/serine rich protein, E3 ubiquitin ligase
ENSG00000160741.16	819.558	-0.0326521	0.113915	-0.286637	0.774391	0.946984	CRTC2	protein_coding	200186	CREB regulated transcription coactivator 2
ENSG00000133935.6	1397.81	-0.049521	0.172844	-0.286507	0.77449	0.946984	ERG28	protein_coding	11161	ergosterol biosynthesis 28 homolog
ENSG00000141076.17	421.361	-0.0529789	0.184929	-0.286482	0.774509	0.946984	UTP4	protein_coding	84916	UTP4 small subunit processome component
ENSG00000273373.1	145.198	-0.067718	0.236433	-0.286416	0.77456	0.946984	AL355488.1	antisense	NA
ENSG00000182118.7	79.0511	0.0729726	0.25478	0.286415	0.774561	0.946984	FAM89A	protein_coding	375061	family with sequence similarity 89 member A
ENSG00000132952.11	277.75	-0.0447065	0.156098	-0.2864	0.774572	0.946984	USPL1	protein_coding	10208	ubiquitin specific peptidase like 1
ENSG00000158864.12	1913.42	-0.0329435	0.115145	-0.286106	0.774797	0.946984	NDUFS2	protein_coding	4720	NADH:ubiquinone oxidoreductase core subunit S2
ENSG00000177453.7	7.06078	-0.184434	0.644723	-0.286067	0.774827	0.946984	NIM1K	protein_coding	167359	NIM1 serine/threonine protein kinase
ENSG00000139540.11	227.766	-0.0940279	0.328713	-0.286048	0.774841	0.946984	SLC39A5	protein_coding	283375	solute carrier family 39 member 5
ENSG00000174776.11	7.12054	-0.173485	0.606541	-0.286024	0.77486	0.946984	WDR49	protein_coding	151790	WD repeat domain 49
ENSG00000232912.5	5.22433	0.191759	0.670484	0.286002	0.774877	0.946984	AL096855.1	antisense	NA
ENSG00000254614.2	88.8331	0.103023	0.360524	0.285759	0.775062	0.946984	AP003068.2	antisense	728975	uncharacterized LOC728975
ENSG00000115286.19	616.709	-0.0395122	0.138296	-0.285708	0.775102	0.946984	NDUFS7	protein_coding	374291	NADH:ubiquinone oxidoreductase core subunit S7
ENSG00000222831.1	8.84119	-0.144653	0.50633	-0.285689	0.775116	0.946984	MIR1537	miRNA	100302139	microRNA 1537
ENSG00000157538.13	1217.77	-0.0262872	0.0920294	-0.285639	0.775154	0.946984	VPS26C	protein_coding	10311	VPS26 endosomal protein sorting factor C
ENSG00000258474.1	15.9704	-0.144416	0.505706	-0.285572	0.775206	0.946984	LINC02313	lincRNA	NA
ENSG00000255639.3	8.29993	0.216613	0.758739	0.285491	0.775268	0.946984	AC005833.1	protein_coding	NA
ENSG00000157111.12	635.475	-0.073531	0.257564	-0.285486	0.775272	0.946984	TMEM171	protein_coding	134285	transmembrane protein 171
ENSG00000103460.16	1188.53	-0.0496896	0.174104	-0.285402	0.775336	0.946984	TOX3	protein_coding	27324	TOX high mobility group box family member 3
ENSG00000140350.15	1824.16	-0.0306145	0.107268	-0.285401	0.775337	0.946984	ANP32A	protein_coding	8125	acidic nuclear phosphoprotein 32 family member A
ENSG00000268279.4	27.0699	-0.0894608	0.313542	-0.285323	0.775397	0.946984	AC090004.1	protein_coding	NA
ENSG00000135365.15	961.8	0.038947	0.136518	0.285289	0.775423	0.946984	PHF21A	protein_coding	51317	PHD finger protein 21A
ENSG00000279348.1	103.487	0.0856624	0.300271	0.285283	0.775427	0.946984	AC012513.3	TEC	NA
ENSG00000177200.17	2991.92	0.0295665	0.103667	0.285206	0.775486	0.946984	CHD9	protein_coding	80205	chromodomain helicase DNA binding protein 9
ENSG00000119632.3	226.547	-0.069652	0.244221	-0.2852	0.775491	0.946984	IFI27L2	protein_coding	83982	interferon alpha inducible protein 27 like 2
ENSG00000207205.1	10.7892	-0.144916	0.508358	-0.285067	0.775593	0.946984	RNVU1-15	snRNA	101954267	RNA, variant U1 small nuclear 15
ENSG00000165259.13	73.4092	0.0878551	0.308239	0.285023	0.775627	0.946984	HDX	protein_coding	139324	highly divergent homeobox
ENSG00000186642.15	7.31105	0.153837	0.539738	0.285022	0.775627	0.946984	PDE2A	protein_coding	5138	phosphodiesterase 2A
ENSG00000244632.3	11.4264	0.170522	0.598553	0.28489	0.775728	0.946984	RN7SL863P	misc_RNA	NA
ENSG00000161981.10	140.605	0.0686186	0.24087	0.284878	0.775738	0.946984	SNRNP25	protein_coding	79622	small nuclear ribonucleoprotein U11/U12 subunit 25
ENSG00000157873.17	2444.97	0.0458448	0.160945	0.284847	0.775761	0.946984	TNFRSF14	protein_coding	8764	TNF receptor superfamily member 14
ENSG00000100461.17	1578.69	-0.0205415	0.0721216	-0.284818	0.775784	0.946984	RBM23	protein_coding	55147	RNA binding motif protein 23
ENSG00000151929.9	918.32	0.0324156	0.113823	0.284789	0.775806	0.946984	BAG3	protein_coding	9531	BAG cochaperone 3
ENSG00000187535.13	786.552	0.0373625	0.131196	0.284785	0.775809	0.946984	IFT140	protein_coding	9742	intraflagellar transport 140
ENSG00000160224.16	6.89196	0.233998	0.821837	0.284725	0.775855	0.946984	AIRE	protein_coding	326	autoimmune regulator
ENSG00000010256.10	2983.06	0.0415214	0.145834	0.284717	0.775861	0.946984	UQCRC1	protein_coding	7384	ubiquinol-cytochrome c reductase core protein 1
ENSG00000183878.15	676.74	-0.82155	2.88562	-0.284705	0.77587	0.946984	UTY	protein_coding	7404	ubiquitously transcribed tetratricopeptide repeat containing, Y-linked
ENSG00000201785.1	10.192	-0.166902	0.586431	-0.284606	0.775946	0.946984	SNORD117	snoRNA	692233	small nucleolar RNA, C/D box 117
ENSG00000184897.5	980.835	-0.0564297	0.198318	-0.284542	0.775995	0.946984	H1FX	protein_coding	8971	H1.10 linker histone
ENSG00000276931.1	22.7472	-0.0930757	0.327126	-0.284525	0.776008	0.946984	AC009041.4	sense_intronic	NA
ENSG00000203635.2	19.9416	0.4343	1.52753	0.284315	0.776169	0.946984	AC144450.1	lincRNA	NA
ENSG00000170854.17	335.443	0.0638157	0.224471	0.284294	0.776185	0.946984	RIOX2	protein_coding	84864	ribosomal oxygenase 2
ENSG00000175489.9	5.08133	0.214034	0.752952	0.28426	0.776211	0.946984	LRRC25	protein_coding	126364	leucine rich repeat containing 25
ENSG00000185129.5	1719.7	-0.0414001	0.145656	-0.284232	0.776232	0.946984	PURA	protein_coding	5813	purine rich element binding protein A
ENSG00000185101.12	2485.51	-0.0399701	0.140652	-0.284177	0.776275	0.946984	ANO9	protein_coding	338440	anoctamin 9
ENSG00000242372.7	749.499	-0.0442252	0.155679	-0.284079	0.77635	0.946984	EIF6	protein_coding	3692	eukaryotic translation initiation factor 6
ENSG00000197122.11	2767.68	-0.0389538	0.137123	-0.284078	0.77635	0.946984	SRC	protein_coding	6714	SRC proto-oncogene, non-receptor tyrosine kinase
ENSG00000137720.7	152.293	-0.0780062	0.274617	-0.284054	0.776369	0.946984	C11orf1	protein_coding	64776	chromosome 11 open reading frame 1
ENSG00000137714.2	484.961	0.0403983	0.14224	0.284015	0.776399	0.946984	FDX1	protein_coding	2230	ferredoxin 1
ENSG00000107566.13	701.693	0.0485136	0.170823	0.283998	0.776412	0.946984	ERLIN1	protein_coding	10613	ER lipid raft associated 1
ENSG00000112218.8	22.5322	-0.126359	0.445093	-0.283894	0.776492	0.946984	GPR63	protein_coding	81491	G protein-coupled receptor 63
ENSG00000154263.17	146.008	-0.0950281	0.334799	-0.283837	0.776536	0.946984	ABCA10	protein_coding	10349	ATP binding cassette subfamily A member 10
ENSG00000228423.2	28.9611	0.0823551	0.290209	0.283778	0.77658	0.946984	AL357552.2	lincRNA	NA
ENSG00000082014.16	60.9415	-0.0814017	0.286892	-0.283736	0.776613	0.946984	SMARCD3	protein_coding	6604	SWI/SNF related, matrix associated, actin dependent regulator of chromatin, subfamily d, member 3
ENSG00000267481.1	49.1742	-0.103657	0.365436	-0.283654	0.776676	0.946984	AC011477.2	sense_intronic	NA
ENSG00000073050.11	332.529	-0.056313	0.198566	-0.283599	0.776718	0.946984	XRCC1	protein_coding	7515	X-ray repair cross complementing 1
ENSG00000199133.3	37.8147	0.070105	0.247218	0.283576	0.776735	0.946984	MIRLET7D	miRNA	406886	microRNA let-7d
ENSG00000163743.13	280.459	-0.0528404	0.18639	-0.283493	0.776799	0.946984	RCHY1	protein_coding	25898	ring finger and CHY zinc finger domain containing 1
ENSG00000271936.1	27.5418	-0.101684	0.358705	-0.283474	0.776813	0.946984	AC012073.1	antisense	NA
ENSG00000106538.9	122.06	-0.151073	0.533137	-0.283366	0.776896	0.946984	RARRES2	protein_coding	5919	retinoic acid receptor responder 2
ENSG00000176401.5	8.52401	0.220157	0.777134	0.283294	0.776952	0.946984	EID2B	protein_coding	126272	EP300 interacting inhibitor of differentiation 2B
ENSG00000180953.11	27.7485	-0.103644	0.365912	-0.283249	0.776986	0.946984	ST20	protein_coding	NA
ENSG00000142675.17	895.811	-0.0529074	0.186817	-0.283204	0.77702	0.946984	CNKSR1	protein_coding	10256	connector enhancer of kinase suppressor of Ras 1
ENSG00000172361.5	43.0733	0.0947065	0.334419	0.283197	0.777026	0.946984	CFAP53	protein_coding	220136	cilia and flagella associated protein 53
ENSG00000104983.8	184.295	0.0565776	0.199896	0.283035	0.77715	0.947078	CCDC61	protein_coding	729440	coiled-coil domain containing 61
ENSG00000103152.11	701.519	-0.0641194	0.226641	-0.282912	0.777244	0.947136	MPG	protein_coding	4350	N-methylpurine DNA glycosylase
ENSG00000113272.13	252.999	-0.068173	0.241127	-0.282727	0.777386	0.947195	THG1L	protein_coding	54974	tRNA-histidine guanylyltransferase 1 like
ENSG00000174599.5	5.5154	-0.260512	0.921555	-0.282687	0.777417	0.947195	TRAM1L1	protein_coding	133022	translocation associated membrane protein 1 like 1
ENSG00000278590.1	10.4943	0.128382	0.454228	0.282637	0.777455	0.947195	RN7SL113P	misc_RNA	NA
ENSG00000257093.6	1905.89	-0.0351818	0.124492	-0.282603	0.777481	0.947195	KIAA1147	protein_coding	57189	DENN domain containing 11
ENSG00000197555.9	3083.01	0.0529047	0.187499	0.282159	0.777822	0.947514	SIPA1L1	protein_coding	26037	signal induced proliferation associated 1 like 1
ENSG00000052344.15	9542.79	-0.0628474	0.222754	-0.282139	0.777837	0.947514	PRSS8	protein_coding	5652	serine protease 8
ENSG00000269925.1	18.6457	-0.107265	0.380503	-0.281904	0.778017	0.947637	Z98884.2	sense_intronic	NA
ENSG00000104365.14	1498.83	-0.0372924	0.132312	-0.281852	0.778057	0.947637	IKBKB	protein_coding	3551	inhibitor of nuclear factor kappa B kinase subunit beta
ENSG00000186141.8	329.18	0.045818	0.162586	0.281807	0.778091	0.947637	POLR3C	protein_coding	10623	RNA polymerase III subunit C
ENSG00000172375.13	1561.28	-0.0754725	0.267864	-0.281757	0.77813	0.947637	C2CD2L	protein_coding	9854	C2CD2 like
ENSG00000205795.4	12.6918	0.159428	0.56595	0.2817	0.778174	0.947637	CYS1	protein_coding	192668	cystin 1
ENSG00000270127.2	22.9906	-0.124566	0.442416	-0.28156	0.778281	0.947656	AC027020.2	lincRNA	NA
ENSG00000181513.14	982.803	0.0338103	0.120084	0.281557	0.778284	0.947656	ACBD4	protein_coding	79777	acyl-CoA binding domain containing 4
ENSG00000172301.10	189.522	0.0704558	0.250381	0.281394	0.778408	0.94775	COPRS	protein_coding	55352	coordinator of PRMT5 and differentiation stimulator
ENSG00000239396.3	7.46878	-0.148691	0.528537	-0.281325	0.778461	0.947757	RN7SL414P	misc_RNA	NA
ENSG00000227248.1	79.4299	0.15031	0.534533	0.281198	0.778558	0.947761	FAM155A-IT1	sense_intronic	NA
ENSG00000064726.9	2012.37	-0.043121	0.153358	-0.281178	0.778574	0.947761	BTBD1	protein_coding	53339	BTB domain containing 1
ENSG00000272277.1	6.42246	-0.160992	0.572754	-0.281083	0.778647	0.947761	AL031963.3	antisense	NA
ENSG00000265625.1	30.9322	-0.0715163	0.254438	-0.281075	0.778653	0.947761	AC104564.5	sense_intronic	NA
ENSG00000234160.1	28.6152	0.100474	0.35757	0.280992	0.778717	0.947779	AL513165.1	antisense	NA
ENSG00000136895.18	211.43	0.0503207	0.17912	0.280933	0.778762	0.947779	GARNL3	protein_coding	84253	GTPase activating Rap/RanGAP domain like 3
ENSG00000121236.20	16.2102	-0.130962	0.466391	-0.280799	0.778865	0.947808	TRIM6	protein_coding	117854	tripartite motif containing 6
ENSG00000280265.1	33.6638	-0.0896827	0.319446	-0.280744	0.778907	0.947808	AC130456.7	TEC	NA
ENSG00000119402.16	1973.8	0.0292813	0.104308	0.280718	0.778926	0.947808	FBXW2	protein_coding	26190	F-box and WD repeat domain containing 2
ENSG00000104442.9	512.845	-0.0369611	0.131714	-0.280616	0.779005	0.947846	ARMC1	protein_coding	55156	armadillo repeat containing 1
ENSG00000104835.14	36.9241	0.0757675	0.270184	0.280429	0.779148	0.947963	SARS2	protein_coding	54938	seryl-tRNA synthetase 2, mitochondrial
ENSG00000187017.16	717.581	-0.0613336	0.218851	-0.280253	0.779283	0.94802	ESPN	protein_coding	83715	espin
ENSG00000259341.1	26.2286	-0.153537	0.547865	-0.280246	0.779289	0.94802	AC015660.1	lincRNA	NA
ENSG00000198929.12	490.731	-0.0447043	0.15958	-0.280137	0.779372	0.948063	NOS1AP	protein_coding	9722	nitric oxide synthase 1 adaptor protein
ENSG00000143420.18	3412.47	0.027948	0.0998391	0.279931	0.779531	0.948128	ENSA	protein_coding	2029	endosulfine alpha
ENSG00000103061.12	680.048	-0.0349588	0.12489	-0.279918	0.779541	0.948128	SLC7A6OS	protein_coding	84138	solute carrier family 7 member 6 opposite strand
ENSG00000164934.13	452.067	-0.0629149	0.224815	-0.279852	0.779591	0.948128	DCAF13	protein_coding	25879	DDB1 and CUL4 associated factor 13
ENSG00000282915.1	11.064	-0.127662	0.456226	-0.279822	0.779614	0.948128	AC091769.2	sense_intronic	NA
ENSG00000279528.1	21.569	0.108626	0.388442	0.279645	0.77975	0.948237	AC115618.3	TEC	NA
ENSG00000139239.7	40.5939	0.119137	0.426179	0.279548	0.779825	0.948248	RPL14P1	processed_pseudogene	NA
ENSG00000148180.19	18017	0.0531614	0.190195	0.279509	0.779854	0.948248	GSN	protein_coding	2934	gelsolin
ENSG00000273026.1	11.7402	0.126332	0.452261	0.279334	0.779989	0.94833	AL358472.3	antisense	NA
ENSG00000223224.1	14.3658	0.130557	0.467459	0.279292	0.780021	0.94833	SNORD71	snoRNA	692111	small nucleolar RNA, C/D box 71
ENSG00000272345.1	20.985	-0.117345	0.420235	-0.279237	0.780063	0.94833	AL031775.1	antisense	NA
ENSG00000137103.19	734.926	0.0501361	0.179773	0.278886	0.780333	0.948557	TMEM8B	protein_coding	51754	transmembrane protein 8B
ENSG00000158042.8	572.132	-0.0643683	0.230895	-0.278777	0.780416	0.948557	MRPL17	protein_coding	63875	mitochondrial ribosomal protein L17
ENSG00000133731.9	903.838	0.0373978	0.134174	0.278725	0.780456	0.948557	IMPA1	protein_coding	3612	inositol monophosphatase 1
ENSG00000166166.12	202.748	0.0532927	0.191318	0.278556	0.780586	0.948557	TRMT61A	protein_coding	115708	tRNA methyltransferase 61A
ENSG00000241370.5	11.6415	0.117259	0.421185	0.278403	0.780703	0.948557	RPP21	protein_coding	79897	ribonuclease P/MRP subunit p21
ENSG00000165548.10	216.879	0.091209	0.327775	0.278267	0.780807	0.948557	TMEM63C	protein_coding	57156	transmembrane protein 63C
ENSG00000204301.6	7.19852	0.17622	0.633689	0.278086	0.780946	0.948557	NOTCH4	protein_coding	4855	notch receptor 4
ENSG00000176490.4	6.31089	-0.219252	0.788477	-0.27807	0.780959	0.948557	DIRAS1	protein_coding	148252	DIRAS family GTPase 1
ENSG00000188243.12	421.045	-0.0689376	0.24813	-0.277828	0.781144	0.948557	COMMD6	protein_coding	170622	COMM domain containing 6
ENSG00000228889.6	33.0299	0.0819785	0.29507	0.277827	0.781145	0.948557	UBAC2-AS1	lincRNA	100289373	UBAC2 antisense RNA 1
ENSG00000142910.15	8992.95	0.0482442	0.173652	0.27782	0.78115	0.948557	TINAGL1	protein_coding	64129	tubulointerstitial nephritis antigen like 1
ENSG00000258708.1	22.69	-0.122707	0.441773	-0.277761	0.781196	0.948557	SLC25A21-AS1	antisense	100129794	SLC25A21 antisense RNA 1
ENSG00000269858.5	401.074	0.0387686	0.13959	0.277732	0.781218	0.948557	EGLN2	protein_coding	112398	egl-9 family hypoxia inducible factor 2
ENSG00000139679.15	105.726	-0.0638669	0.230007	-0.277673	0.781263	0.948557	LPAR6	protein_coding	10161	lysophosphatidic acid receptor 6
ENSG00000148450.12	341.343	-0.0570212	0.205354	-0.277672	0.781264	0.948557	MSRB2	protein_coding	22921	methionine sulfoxide reductase B2
ENSG00000269194.1	7.29351	0.225629	0.812669	0.277639	0.781289	0.948557	AC006942.1	antisense	NA
ENSG00000253731.2	33.798	0.19215	0.692117	0.277627	0.781299	0.948557	PCDHGA6	protein_coding	56109	protocadherin gamma subfamily A, 6
ENSG00000262304.2	15.4881	0.123017	0.443143	0.2776	0.781319	0.948557	AC027796.3	protein_coding	NA
ENSG00000267102.1	6.13333	0.322921	1.1633	0.277591	0.781326	0.948557	AC060766.1	transcribed_processed_pseudogene	NA
ENSG00000113068.9	738.546	-0.0311777	0.112323	-0.277573	0.78134	0.948557	PFDN1	protein_coding	5201	prefoldin subunit 1
ENSG00000099917.17	3146.46	-0.0418232	0.15069	-0.277544	0.781362	0.948557	MED15	protein_coding	51586	mediator complex subunit 15
ENSG00000267795.5	811.034	0.0431745	0.155603	0.277466	0.781422	0.948557	SMIM22	protein_coding	440335	small integral membrane protein 22
ENSG00000124795.15	2114.56	-0.0426389	0.153677	-0.277459	0.781428	0.948557	DEK	protein_coding	7913	DEK proto-oncogene
ENSG00000116161.17	571.018	0.0485245	0.174897	0.277445	0.781438	0.948557	CACYBP	protein_coding	27101	calcyclin binding protein
ENSG00000174236.3	12.4002	-0.140739	0.507337	-0.277407	0.781468	0.948557	REP15	protein_coding	387849	RAB15 effector protein
ENSG00000134324.11	3006.02	0.0428621	0.154556	0.277324	0.781531	0.948557	LPIN1	protein_coding	23175	lipin 1
ENSG00000242229.1	32.7989	-0.173201	0.624653	-0.277275	0.781569	0.948557	RPS3AP14	processed_pseudogene	NA
ENSG00000232545.1	139.781	-0.0455138	0.164147	-0.277275	0.781569	0.948557	AC253536.3	sense_intronic	NA
ENSG00000263823.1	13.74	0.162898	0.587858	0.277105	0.7817	0.948658	AC009831.1	antisense	NA
ENSG00000115364.13	642.394	-0.0397715	0.143584	-0.276991	0.781787	0.948659	MRPL19	protein_coding	9801	mitochondrial ribosomal protein L19
ENSG00000264920.1	71.1614	0.0554606	0.200263	0.276939	0.781827	0.948659	AC018521.5	processed_transcript	102724532	uncharacterized LOC102724532
ENSG00000112812.15	492.376	0.0334218	0.120718	0.276858	0.781889	0.948659	PRSS16	protein_coding	10279	serine protease 16
ENSG00000253767.2	22.9433	0.145279	0.524852	0.2768	0.781933	0.948659	PCDHGA8	protein_coding	9708	protocadherin gamma subfamily A, 8
ENSG00000106052.13	4709.3	-0.0221402	0.0799871	-0.276797	0.781936	0.948659	TAX1BP1	protein_coding	8887	Tax1 binding protein 1
ENSG00000102057.9	59.031	0.0876982	0.317081	0.276579	0.782103	0.948768	KCND1	protein_coding	3750	potassium voltage-gated channel subfamily D member 1
ENSG00000117450.13	4278.28	0.0398101	0.143949	0.276557	0.782121	0.948768	PRDX1	protein_coding	5052	peroxiredoxin 1
ENSG00000199024.1	8.47394	-0.150392	0.544079	-0.276416	0.782228	0.948812	MIR103A2	miRNA	406896	microRNA 103a-2
ENSG00000114554.11	2603.23	-0.0330935	0.119769	-0.276311	0.782309	0.948812	PLXNA1	protein_coding	5361	plexin A1
ENSG00000143258.15	440.935	0.0329644	0.11931	0.276292	0.782324	0.948812	USP21	protein_coding	27005	ubiquitin specific peptidase 21
ENSG00000164695.4	567.094	-0.0479543	0.173582	-0.276264	0.782345	0.948812	CHMP4C	protein_coding	92421	charged multivesicular body protein 4C
ENSG00000136051.14	1584.15	-0.0294134	0.10655	-0.276053	0.782507	0.948846	WASHC4	protein_coding	23325	WASH complex subunit 4
ENSG00000149564.11	162.855	0.065685	0.237956	0.276038	0.782519	0.948846	ESAM	protein_coding	90952	endothelial cell adhesion molecule
ENSG00000112186.11	101.24	-0.0715516	0.259282	-0.27596	0.782579	0.948846	CAP2	protein_coding	10486	cyclase associated actin cytoskeleton regulatory protein 2
ENSG00000135245.9	378.274	-0.104043	0.377119	-0.275891	0.782632	0.948846	HILPDA	protein_coding	29923	hypoxia inducible lipid droplet associated
ENSG00000150093.18	14200.7	-0.0384804	0.139491	-0.275863	0.782654	0.948846	ITGB1	protein_coding	3688	integrin subunit beta 1
ENSG00000077380.15	2181.84	-0.0275466	0.0998578	-0.275859	0.782657	0.948846	DYNC1I2	protein_coding	1781	dynein cytoplasmic 1 intermediate chain 2
ENSG00000285688.1	14.8458	-0.112994	0.409726	-0.275779	0.782718	0.948858	AL161443.1	lincRNA	NA
ENSG00000280189.1	10.5739	0.129641	0.470184	0.275723	0.782761	0.948858	AC007614.2	TEC	NA
ENSG00000197965.11	2929.06	-0.0349127	0.126716	-0.275519	0.782918	0.948901	MPZL1	protein_coding	9019	myelin protein zero like 1
ENSG00000170498.8	15.1683	-0.118066	0.428569	-0.275488	0.782941	0.948901	KISS1	protein_coding	3814	KiSS-1 metastasis suppressor
ENSG00000175279.21	9.11239	-0.148529	0.539165	-0.275479	0.782948	0.948901	CENPS	protein_coding	378708	centromere protein S
ENSG00000261366.1	22.8804	0.122057	0.443574	0.275167	0.783188	0.948901	MANEA-DT	antisense	101927288	MANEA divergent transcript
ENSG00000177283.7	102.174	0.118622	0.43111	0.275155	0.783197	0.948901	FZD8	protein_coding	8325	frizzled class receptor 8
ENSG00000165416.14	1255.98	0.0479601	0.174304	0.275152	0.783199	0.948901	SUGT1	protein_coding	10910	SGT1 homolog, MIS12 kinetochore complex assembly cochaperone
ENSG00000252711.1	5.52245	0.228265	0.829695	0.275119	0.783224	0.948901	RN7SKP116	misc_RNA	NA
ENSG00000237887.1	11.922	-0.197143	0.716587	-0.275114	0.783229	0.948901	RPL23AP32	processed_pseudogene	NA
ENSG00000132300.18	1485.57	-0.03305	0.120139	-0.275098	0.783241	0.948901	PTCD3	protein_coding	55037	pentatricopeptide repeat domain 3
ENSG00000120685.19	1255.92	-0.0381452	0.138678	-0.275063	0.783268	0.948901	PROSER1	protein_coding	80209	proline and serine rich 1
ENSG00000180332.6	7.4453	-0.191266	0.695569	-0.274978	0.783333	0.948923	KCTD4	protein_coding	386618	potassium channel tetramerization domain containing 4
ENSG00000077044.10	3311.52	0.0399906	0.145478	0.27489	0.7834	0.948947	DGKD	protein_coding	8527	diacylglycerol kinase delta
ENSG00000152939.15	1926.2	-0.0385461	0.140269	-0.274801	0.783469	0.948973	MARVELD2	protein_coding	153562	MARVEL domain containing 2
ENSG00000160767.20	617.025	0.0322066	0.117335	0.274486	0.783712	0.94921	FAM189B	protein_coding	10712	family with sequence similarity 189 member B
ENSG00000121380.12	896.855	0.0342396	0.124801	0.274353	0.783813	0.949232	BCL2L14	protein_coding	79370	BCL2 like 14
ENSG00000272056.1	14.1935	-0.111923	0.407985	-0.274331	0.78383	0.949232	AC013472.3	antisense	NA
ENSG00000241770.1	7.91258	-0.164136	0.598522	-0.274235	0.783904	0.949232	AC104411.1	antisense	NA
ENSG00000273143.1	6.01415	-0.183601	0.669549	-0.274216	0.783918	0.949232	AL355512.1	lincRNA	NA
ENSG00000253549.5	7.67121	0.166999	0.609181	0.274137	0.783979	0.949248	CA3-AS1	antisense	NA
ENSG00000281333.1	17.0322	-0.124616	0.45509	-0.273827	0.784217	0.949467	AC024941.2	antisense	NA
ENSG00000143502.14	9.11853	-0.173154	0.632459	-0.273779	0.784254	0.949467	SUSD4	protein_coding	55061	sushi domain containing 4
ENSG00000143494.15	22.2122	-0.107494	0.39297	-0.273541	0.784437	0.949556	VASH2	protein_coding	79805	vasohibin 2
ENSG00000167759.12	19.7298	-0.127825	0.467546	-0.273396	0.784549	0.949556	KLK13	protein_coding	26085	kallikrein related peptidase 13
ENSG00000282572.2	10.2131	0.27885	1.02016	0.273339	0.784592	0.949556	AC215522.2	processed_transcript	NA
ENSG00000181085.14	112.09	0.115355	0.422066	0.273309	0.784616	0.949556	MAPK15	protein_coding	225689	mitogen-activated protein kinase 15
ENSG00000055147.18	279.552	0.0375861	0.137586	0.273182	0.784713	0.949556	FAM114A2	protein_coding	10827	family with sequence similarity 114 member A2
ENSG00000223392.1	10.6438	-0.239967	0.878428	-0.273177	0.784717	0.949556	CLDN10-AS1	antisense	100874194	CLDN10 antisense RNA 1
ENSG00000173039.18	2103.64	0.033285	0.121851	0.273161	0.78473	0.949556	RELA	protein_coding	5970	RELA proto-oncogene, NF-kB subunit
ENSG00000125753.13	3299.74	0.0417977	0.153031	0.273133	0.784751	0.949556	VASP	protein_coding	7408	vasodilator stimulated phosphoprotein
ENSG00000155974.12	83.7351	0.101797	0.372741	0.273105	0.784773	0.949556	GRIP1	protein_coding	23426	glutamate receptor interacting protein 1
ENSG00000129566.12	4748.13	0.0355012	0.130026	0.273032	0.784829	0.949556	TEP1	protein_coding	7011	telomerase associated protein 1
ENSG00000201343.1	13.0703	-0.134698	0.493384	-0.273009	0.784846	0.949556	RF00019	misc_RNA	NA
ENSG00000105251.10	32.3086	0.0941893	0.345324	0.272756	0.785041	0.949693	SHD	protein_coding	56961	Src homology 2 domain containing transforming protein D
ENSG00000253764.2	17.6025	-0.133136	0.488167	-0.272726	0.785064	0.949693	AC019257.1	lincRNA	101928058	uncharacterized LOC101928058
ENSG00000236609.3	5.73421	0.231165	0.847762	0.272677	0.785101	0.949693	ZNF853	protein_coding	54753	zinc finger protein 853
ENSG00000117425.13	11.8601	-0.133758	0.490809	-0.272526	0.785218	0.949776	PTCH2	protein_coding	8643	patched 2
ENSG00000280543.1	32.5872	-0.0770064	0.282685	-0.272411	0.785306	0.949826	ASAP1-IT2	sense_intronic	100507117	ASAP1 intronic transcript 2
ENSG00000207701.1	6.04371	0.177036	0.650259	0.272255	0.785426	0.949914	MIR597	miRNA	693182	microRNA 597
ENSG00000254718.6	15.5016	0.124245	0.456704	0.272046	0.785587	0.949967	AL157756.1	antisense	101927702	uncharacterized LOC101927702
ENSG00000282885.1	20.8903	-0.0914039	0.335996	-0.272039	0.785592	0.949967	AL627171.2	lincRNA	NA
ENSG00000168397.16	1959.1	-0.0370787	0.136312	-0.272014	0.785611	0.949967	ATG4B	protein_coding	23192	autophagy related 4B cysteine peptidase
ENSG00000255153.1	15.1586	-0.104148	0.383076	-0.271874	0.785719	0.949978	TOLLIP-AS1	antisense	255512	TOLLIP antisense RNA 1 (head to head)
ENSG00000174718.11	2261.02	-0.044296	0.162975	-0.271796	0.785779	0.949978	KIAA1551	protein_coding	55196	retroelement silencing factor 1
ENSG00000180694.13	279.607	-0.0750715	0.276227	-0.271775	0.785795	0.949978	TMEM64	protein_coding	169200	transmembrane protein 64
ENSG00000255966.1	10.1189	-0.184702	0.679762	-0.271716	0.785841	0.949978	AC006064.3	antisense	NA
ENSG00000166200.14	1267.23	-0.0347271	0.127816	-0.271695	0.785856	0.949978	COPS2	protein_coding	9318	COP9 signalosome subunit 2
ENSG00000167608.11	3231.61	0.0360174	0.132624	0.271576	0.785948	0.949992	TMC4	protein_coding	147798	transmembrane channel like 4
ENSG00000243650.3	27.4195	0.122435	0.450863	0.271557	0.785963	0.949992	RN7SL834P	misc_RNA	NA
ENSG00000272721.5	6.77183	-0.151738	0.558973	-0.271459	0.786038	0.950026	AC131235.3	antisense	NA
ENSG00000079739.16	2071.17	0.0539277	0.198811	0.271251	0.786198	0.950084	PGM1	protein_coding	5236	phosphoglucomutase 1
ENSG00000279092.1	20.4423	-0.145636	0.536943	-0.271232	0.786213	0.950084	AC025678.3	TEC	NA
ENSG00000083307.11	1427	-0.0325115	0.119881	-0.271197	0.786239	0.950084	GRHL2	protein_coding	79977	grainyhead like transcription factor 2
ENSG00000139329.4	30.39	-0.36981	1.36397	-0.271127	0.786293	0.950084	LUM	protein_coding	4060	lumican
ENSG00000175866.15	1045.37	0.0569521	0.210117	0.27105	0.786353	0.950084	BAIAP2	protein_coding	10458	BAR/IMD domain containing adaptor protein 2
ENSG00000163739.4	665.304	-0.0759097	0.28008	-0.271029	0.786369	0.950084	CXCL1	protein_coding	2919	C-X-C motif chemokine ligand 1
ENSG00000218014.1	5.21317	0.223622	0.825712	0.270823	0.786527	0.950085	KRT19P1	processed_pseudogene	NA
ENSG00000170871.11	2924.26	0.0324206	0.119771	0.270687	0.786631	0.950085	KIAA0232	protein_coding	9778	KIAA0232
ENSG00000069345.11	1812.34	0.0267786	0.0989469	0.270636	0.786671	0.950085	DNAJA2	protein_coding	10294	DnaJ heat shock protein family (Hsp40) member A2
ENSG00000277449.1	10.3109	-0.124714	0.460844	-0.270622	0.786682	0.950085	CEBPB-AS1	antisense	NA
ENSG00000103091.14	1323.28	0.02669	0.0986443	0.270568	0.786724	0.950085	WDR59	protein_coding	79726	WD repeat domain 59
ENSG00000168439.16	2024.86	0.0307896	0.113813	0.270529	0.786753	0.950085	STIP1	protein_coding	10963	stress induced phosphoprotein 1
ENSG00000196510.12	454.485	-0.047478	0.175507	-0.27052	0.78676	0.950085	ANAPC7	protein_coding	51434	anaphase promoting complex subunit 7
ENSG00000213859.5	651.98	0.0449017	0.165986	0.270515	0.786764	0.950085	KCTD11	protein_coding	147040	potassium channel tetramerization domain containing 11
ENSG00000200118.1	7.3241	-0.156405	0.57826	-0.270475	0.786795	0.950085	RF00019	misc_RNA	NA
ENSG00000268621.5	260.797	0.243692	0.901552	0.270303	0.786927	0.950187	IGFL2-AS1	lincRNA	645553	IGFL2 antisense RNA 1
ENSG00000101773.18	654.463	-0.0352555	0.130616	-0.269916	0.787225	0.950351	RBBP8	protein_coding	5932	RB binding protein 8, endonuclease
ENSG00000100393.12	5238.22	0.0281365	0.104256	0.269879	0.787254	0.950351	EP300	protein_coding	2033	E1A binding protein p300
ENSG00000070770.8	1854.01	-0.0343098	0.127137	-0.269864	0.787265	0.950351	CSNK2A2	protein_coding	1459	casein kinase 2 alpha 2
ENSG00000279520.1	123.519	0.045123	0.167248	0.269798	0.787316	0.950351	AC093525.8	TEC	NA
ENSG00000074266.19	450.74	-0.0365623	0.135529	-0.269775	0.787334	0.950351	EED	protein_coding	8726	embryonic ectoderm development
ENSG00000099282.9	2727.55	-0.0455884	0.168997	-0.269759	0.787346	0.950351	TSPAN15	protein_coding	23555	tetraspanin 15
ENSG00000241057.2	9.19073	0.13159	0.48799	0.269658	0.787424	0.950388	AC004951.3	transcribed_unprocessed_pseudogene	NA
ENSG00000237429.1	6.2123	-0.149842	0.556058	-0.269471	0.787567	0.950504	BX293535.1	antisense	NA
ENSG00000049246.14	502.21	-0.180392	0.669916	-0.269275	0.787718	0.950561	PER3	protein_coding	8863	period circadian regulator 3
ENSG00000131143.8	5243.96	-0.0550256	0.204352	-0.269268	0.787723	0.950561	COX4I1	protein_coding	1327	cytochrome c oxidase subunit 4I1
ENSG00000005075.15	395.749	-0.0498549	0.185217	-0.269169	0.787799	0.950561	POLR2J	protein_coding	5439	RNA polymerase II subunit J
ENSG00000213598.4	5.74513	-0.219407	0.815193	-0.269148	0.787816	0.950561	AL049873.1	processed_pseudogene	NA
ENSG00000257252.5	37.3197	-0.09109	0.338515	-0.269087	0.787863	0.950561	AC124947.1	antisense	NA
ENSG00000214199.3	6.42375	0.194714	0.723912	0.268974	0.787949	0.950561	EEF1A1P12	processed_pseudogene	NA
ENSG00000240328.1	9.61981	-0.145835	0.542314	-0.268913	0.787997	0.950561	AC091805.1	processed_pseudogene	NA
ENSG00000259581.3	144.678	0.0661716	0.246134	0.268844	0.78805	0.950561	TYRO3P	processed_pseudogene	NA
ENSG00000099341.11	1432.23	-0.0357826	0.133111	-0.268819	0.788069	0.950561	PSMD8	protein_coding	5714	proteasome 26S subunit, non-ATPase 8
ENSG00000213185.6	25.5671	-0.118109	0.4394	-0.268796	0.788087	0.950561	FAM24B	protein_coding	196792	family with sequence similarity 24 member B
ENSG00000140400.16	2088.06	0.0515601	0.191878	0.268713	0.78815	0.950581	MAN2C1	protein_coding	4123	mannosidase alpha class 2C member 1
ENSG00000168216.11	1524.56	0.0397286	0.147921	0.268579	0.788253	0.950648	LMBRD1	protein_coding	55788	LMBR1 domain containing 1
ENSG00000260035.1	15.9164	0.119287	0.444473	0.268379	0.788408	0.950777	AC051619.8	sense_intronic	NA
ENSG00000119280.16	972.798	-0.0322274	0.120227	-0.268055	0.788657	0.951021	C1orf198	protein_coding	84886	chromosome 1 open reading frame 198
ENSG00000244346.1	31.585	0.0793655	0.296208	0.267938	0.788747	0.951062	AC092953.1	processed_pseudogene	NA
ENSG00000088179.8	602.734	0.0384251	0.143438	0.267887	0.788786	0.951062	PTPN4	protein_coding	5775	protein tyrosine phosphatase non-receptor type 4
ENSG00000271971.1	27.945	0.105916	0.395823	0.267584	0.789019	0.951155	AC120053.1	antisense	NA
ENSG00000282386.1	23.4361	-0.0969565	0.362343	-0.267582	0.789021	0.951155	AL358472.4	antisense	NA
ENSG00000103855.17	2175.2	0.0344385	0.128718	0.267549	0.789046	0.951155	CD276	protein_coding	80381	CD276 molecule
ENSG00000137413.15	816.328	0.0219419	0.0820128	0.267542	0.789052	0.951155	TAF8	protein_coding	129685	TATA-box binding protein associated factor 8
ENSG00000187601.4	6.51022	0.166651	0.623793	0.267157	0.789348	0.951321	MAGEH1	protein_coding	28986	MAGE family member H1
ENSG00000138161.13	31.9744	-0.127864	0.478653	-0.267132	0.789367	0.951321	CUZD1	protein_coding	50624	CUB and zona pellucida like domains 1
ENSG00000224165.5	32.3308	0.0753579	0.282116	0.267117	0.789379	0.951321	DNAJC27-AS1	antisense	729723	DNAJC27 antisense RNA 1
ENSG00000204592.8	6299.03	0.0518535	0.194134	0.267101	0.789391	0.951321	HLA-E	protein_coding	3133	major histocompatibility complex, class I, E
ENSG00000204745.4	20.9107	-0.085741	0.321061	-0.267056	0.789426	0.951321	AC083899.1	unprocessed_pseudogene	NA
ENSG00000185798.7	98.1488	0.0479185	0.179492	0.266967	0.789495	0.951347	WDR53	protein_coding	348793	WD repeat domain 53
ENSG00000200651.1	22.1942	0.086142	0.323048	0.266654	0.789736	0.95158	RF00019	misc_RNA	NA
ENSG00000278668.1	14.9936	0.10325	0.387296	0.266592	0.789783	0.95158	AC005899.7	lincRNA	NA
ENSG00000119650.12	353.764	-0.0392473	0.147292	-0.266459	0.789886	0.951639	IFT43	protein_coding	112752	intraflagellar transport 43
ENSG00000164403.14	1149.81	-0.051453	0.193137	-0.266406	0.789926	0.951639	SHROOM1	protein_coding	134549	shroom family member 1
ENSG00000204516.9	48.3059	0.288482	1.08316	0.266334	0.789982	0.951649	MICB	protein_coding	4277	MHC class I polypeptide-related sequence B
ENSG00000171612.6	80.5373	0.0621313	0.233343	0.266266	0.790035	0.951655	SLC25A33	protein_coding	84275	solute carrier family 25 member 33
ENSG00000198546.14	163.851	0.0747051	0.280819	0.266025	0.79022	0.951821	ZNF511	protein_coding	118472	zinc finger protein 511
ENSG00000113924.11	859.944	-0.0433582	0.16305	-0.26592	0.790301	0.951862	HGD	protein_coding	3081	homogentisate 1,2-dioxygenase
ENSG00000169239.12	125.193	0.0494293	0.186043	0.265687	0.79048	0.951911	CA5B	protein_coding	11238	carbonic anhydrase 5B
ENSG00000110344.9	3000.13	-0.0245603	0.0924426	-0.265682	0.790484	0.951911	UBE4A	protein_coding	9354	ubiquitination factor E4A
ENSG00000269463.1	12.8435	0.0993721	0.374046	0.265668	0.790495	0.951911	AP001160.4	sense_intronic	NA
ENSG00000277957.1	5.25835	0.214765	0.808648	0.265585	0.790559	0.951911	SENP3-EIF4A1	protein_coding	NA
ENSG00000228192.7	14.3421	0.127226	0.479084	0.26556	0.790578	0.951911	AL512353.1	antisense	NA
ENSG00000282164.3	115.85	-0.0513609	0.193465	-0.265479	0.79064	0.951929	PEG13	sense_intronic	359809	paternally expressed 13
ENSG00000100319.12	175.302	-0.055307	0.208461	-0.265311	0.79077	0.951981	ZMAT5	protein_coding	55954	zinc finger matrin-type 5
ENSG00000175061.17	4845.12	-0.083166	0.31353	-0.265257	0.790812	0.951981	LRRC75A-AS1	processed_transcript	125144	small nucleolar RNA host gene 29
ENSG00000197183.14	3528.97	-0.0475916	0.179429	-0.265239	0.790825	0.951981	NOL4L	protein_coding	140688	nucleolar protein 4 like
ENSG00000095370.19	6.11458	-0.160268	0.604409	-0.265165	0.790883	0.951993	SH2D3C	protein_coding	10044	SH2 domain containing 3C
ENSG00000118263.14	1048.59	-0.0539658	0.203567	-0.2651	0.790932	0.951995	KLF7	protein_coding	8609	Kruppel like factor 7
ENSG00000126768.12	527.736	-0.052548	0.198409	-0.264847	0.791128	0.952174	TIMM17B	protein_coding	10245	translocase of inner mitochondrial membrane 17B
ENSG00000188234.13	236.842	-0.0324598	0.122594	-0.264776	0.791182	0.952183	AGAP4	protein_coding	119016	ArfGAP with GTPase domain, ankyrin repeat and PH domain 4
ENSG00000156232.7	587.236	0.0402033	0.151878	0.264708	0.791234	0.952187	WHAMM	protein_coding	123720	WASP homolog associated with actin, golgi membranes and microtubules
ENSG00000139211.6	235.035	-0.0878989	0.332199	-0.264597	0.79132	0.952187	AMIGO2	protein_coding	347902	adhesion molecule with Ig like domain 2
ENSG00000258789.1	5.6183	-0.200106	0.756297	-0.264586	0.791328	0.952187	AL162171.1	antisense	NA
ENSG00000225880.5	69.4552	0.0854446	0.323146	0.264415	0.79146	0.952289	LINC00115	lincRNA	79854	long intergenic non-protein coding RNA 115
ENSG00000054219.10	510.55	0.0674654	0.255239	0.264322	0.791532	0.952312	LY75	protein_coding	4065	lymphocyte antigen 75
ENSG00000258483.3	7.57647	-0.168016	0.635922	-0.264209	0.791619	0.952312	LINC02251	lincRNA	105371008	long intergenic non-protein coding RNA 2251
ENSG00000283057.1	15.7946	0.149216	0.564964	0.264116	0.791691	0.952312	AC010653.3	processed_pseudogene	NA
ENSG00000259539.1	19.3959	-0.109788	0.4157	-0.264104	0.791699	0.952312	AC051619.6	3prime_overlapping_ncRNA	NA
ENSG00000110717.12	759.98	-0.0491906	0.186269	-0.264083	0.791716	0.952312	NDUFS8	protein_coding	4728	NADH:ubiquinone oxidoreductase core subunit S8
ENSG00000188693.7	6.1998	-0.18513	0.701335	-0.263968	0.791805	0.952362	CYP51A1-AS1	antisense	613126	CYP51A1 antisense RNA 1
ENSG00000257839.1	19.4832	-0.106107	0.402311	-0.263744	0.791977	0.952506	AC011611.4	antisense	NA
ENSG00000259780.3	5.78114	0.165375	0.627156	0.26369	0.792019	0.952506	AC009065.1	lincRNA	NA
ENSG00000175414.6	206.621	0.0796863	0.302314	0.263588	0.792098	0.952544	ARL10	protein_coding	285598	ADP ribosylation factor like GTPase 10
ENSG00000280374.1	8.74447	-0.143199	0.543445	-0.263503	0.792163	0.952565	AC019080.5	sense_intronic	NA
ENSG00000221650.1	17.0446	0.188963	0.717323	0.263428	0.792221	0.952578	MIR1267	miRNA	100302286	microRNA 1267
ENSG00000249042.5	58.214	-0.0606619	0.230579	-0.263085	0.792485	0.952811	AC008771.1	antisense	NA
ENSG00000160688.18	506.295	0.0457838	0.174048	0.263053	0.79251	0.952811	FLAD1	protein_coding	80308	flavin adenine dinucleotide synthetase 1
ENSG00000156273.15	2137.94	0.0378978	0.144184	0.262843	0.792671	0.952949	BACH1	protein_coding	571	BTB domain and CNC homolog 1
ENSG00000166169.16	677.627	-0.031345	0.119299	-0.262744	0.792748	0.952952	POLL	protein_coding	27343	DNA polymerase lambda
ENSG00000145700.9	9.35212	-0.151699	0.577425	-0.262717	0.792769	0.952952	ANKRD31	protein_coding	256006	ankyrin repeat domain 31
ENSG00000101190.12	290.364	-0.0357258	0.136072	-0.262551	0.792896	0.953048	TCFL5	protein_coding	10732	transcription factor like 5
ENSG00000166823.5	11.2708	0.161227	0.614279	0.262465	0.792963	0.953072	MESP1	protein_coding	55897	mesoderm posterior bHLH transcription factor 1
ENSG00000260552.1	21.3317	0.104695	0.399144	0.262299	0.793091	0.953149	AC023043.1	antisense	101927809	uncharacterized LOC101927809
ENSG00000260955.2	7.81875	-0.172175	0.65651	-0.262258	0.793122	0.953149	AC100821.2	lincRNA	NA
ENSG00000224003.1	36.8806	-0.0807477	0.307977	-0.262188	0.793177	0.953157	YES1P1	processed_pseudogene	NA
ENSG00000171811.13	72.0984	-0.128491	0.490315	-0.262057	0.793277	0.953214	CFAP46	protein_coding	54777	cilia and flagella associated protein 46
ENSG00000152284.4	46.5006	0.082463	0.314739	0.262004	0.793318	0.953214	TCF7L1	protein_coding	83439	transcription factor 7 like 1
ENSG00000159352.15	1498.33	-0.0386278	0.147532	-0.261826	0.793455	0.953254	PSMD4	protein_coding	5710	proteasome 26S subunit, non-ATPase 4
ENSG00000198642.6	1239.58	0.0295385	0.112841	0.26177	0.793499	0.953254	KLHL9	protein_coding	55958	kelch like family member 9
ENSG00000065029.14	508.665	-0.0268746	0.10267	-0.261758	0.793508	0.953254	ZNF76	protein_coding	7629	zinc finger protein 76
ENSG00000013275.7	1150.82	0.035133	0.134271	0.261657	0.793586	0.953254	PSMC4	protein_coding	5704	proteasome 26S subunit, ATPase 4
ENSG00000269834.5	46.2904	-0.117066	0.447564	-0.261563	0.793659	0.953254	ZNF528-AS1	processed_transcript	NA
ENSG00000214842.5	12.8736	-0.123644	0.472804	-0.261513	0.793697	0.953254	RAD51AP2	protein_coding	729475	RAD51 associated protein 2
ENSG00000233013.10	7.78847	-0.215979	0.826013	-0.261472	0.793728	0.953254	FAM157B	transcribed_unprocessed_pseudogene	NA
ENSG00000259674.1	46.8144	0.118522	0.453293	0.261469	0.793731	0.953254	AC092868.1	processed_pseudogene	NA
ENSG00000225470.7	613.238	-0.0499778	0.191703	-0.260705	0.79432	0.953838	JPX	lincRNA	554203	JPX transcript, XIST activator
ENSG00000244627.5	401.941	0.0346936	0.133086	0.260686	0.794335	0.953838	TPTEP2	transcribed_unprocessed_pseudogene	NA
ENSG00000253392.2	5.16451	-0.167658	0.643354	-0.260599	0.794401	0.953838	AC119403.1	antisense	NA
ENSG00000235545.1	37.3242	-0.0916841	0.351829	-0.260593	0.794406	0.953838	AC103923.1	antisense	NA
ENSG00000241313.2	10.0265	0.128995	0.495432	0.260368	0.79458	0.953886	WWTR1-AS1	antisense	100128025	WWTR1 antisense RNA 1
ENSG00000170734.11	636.922	-0.0330415	0.126958	-0.260257	0.794666	0.953886	POLH	protein_coding	5429	DNA polymerase eta
ENSG00000224064.1	7.2681	-0.15432	0.593081	-0.2602	0.79471	0.953886	AL356390.1	processed_pseudogene	NA
ENSG00000188761.12	1410.44	0.043358	0.166674	0.260136	0.794759	0.953886	BCL2L15	protein_coding	440603	BCL2 like 15
ENSG00000049239.12	1950.89	0.0554331	0.213112	0.260113	0.794777	0.953886	H6PD	protein_coding	9563	hexose-6-phosphate dehydrogenase/glucose 1-dehydrogenase
ENSG00000205890.3	7.25838	-0.153103	0.588612	-0.260109	0.79478	0.953886	AC108134.1	antisense	100128770	uncharacterized LOC100128770
ENSG00000228791.7	18.0272	-0.095014	0.365502	-0.259955	0.794899	0.953886	THRB-AS1	processed_transcript	NA
ENSG00000197780.9	331.037	0.0470031	0.180845	0.259909	0.794934	0.953886	TAF13	protein_coding	6884	TATA-box binding protein associated factor 13
ENSG00000137474.20	117.594	0.094237	0.362647	0.259859	0.794973	0.953886	MYO7A	protein_coding	4647	myosin VIIA
ENSG00000259005.1	10.2621	-0.135275	0.520853	-0.259718	0.795082	0.953886	AC005479.1	lincRNA	NA
ENSG00000171307.18	889.723	0.0288951	0.111268	0.259689	0.795104	0.953886	ZDHHC16	protein_coding	84287	zinc finger DHHC-type palmitoyltransferase 16
ENSG00000164338.9	244.169	-0.0631053	0.243032	-0.259659	0.795127	0.953886	UTP15	protein_coding	84135	UTP15 small subunit processome component
ENSG00000160691.18	2155.75	-0.0361305	0.139155	-0.259643	0.795139	0.953886	SHC1	protein_coding	6464	SHC adaptor protein 1
ENSG00000236155.6	23.2845	-0.104641	0.403142	-0.259564	0.7952	0.953886	AL355877.1	transcribed_unprocessed_pseudogene	101928303	zona pellucida like domain containing 2, pseudogene
ENSG00000266555.1	13.9037	-0.137216	0.529033	-0.25937	0.795349	0.953886	MIR3145	miRNA	100423001	microRNA 3145
ENSG00000213397.10	8.74149	-0.15918	0.613778	-0.259345	0.795369	0.953886	HAUS7	protein_coding	55559	HAUS augmin like complex subunit 7
ENSG00000140853.15	408.529	0.0899888	0.347048	0.259298	0.795405	0.953886	NLRC5	protein_coding	84166	NLR family CARD domain containing 5
ENSG00000271141.1	7.98252	0.202779	0.78217	0.259252	0.795441	0.953886	AC010680.4	lincRNA	NA
ENSG00000119138.4	481.038	-0.0558475	0.215453	-0.259209	0.795474	0.953886	KLF9	protein_coding	687	Kruppel like factor 9
ENSG00000225973.3	42.0347	-0.0759254	0.29297	-0.259158	0.795513	0.953886	PIGBOS1	protein_coding	101928527	PIGB opposite strand 1
ENSG00000162458.12	4722.83	-0.0461984	0.178349	-0.259034	0.795609	0.953886	FBLIM1	protein_coding	54751	filamin binding LIM protein 1
ENSG00000240875.5	107.852	0.154333	0.595992	0.258951	0.795673	0.953886	LINC00886	lincRNA	730091	long intergenic non-protein coding RNA 886
ENSG00000278002.1	22.4029	-0.0898256	0.346896	-0.258941	0.795681	0.953886	AL627171.1	lincRNA	NA
ENSG00000270195.1	21.4277	-0.0855586	0.33054	-0.258845	0.795755	0.953886	AC016773.1	lincRNA	NA
ENSG00000224861.1	17.65	0.110397	0.426601	0.258784	0.795802	0.953886	YBX1P1	processed_pseudogene	NA
ENSG00000119537.17	1111.04	-0.0506502	0.195763	-0.258732	0.795842	0.953886	KDSR	protein_coding	2531	3-ketodihydrosphingosine reductase
ENSG00000267736.2	6.33182	-0.178301	0.689262	-0.258684	0.795879	0.953886	HMGB2P1	transcribed_processed_pseudogene	NA
ENSG00000273361.1	26.3026	-0.104165	0.402721	-0.258652	0.795904	0.953886	AC021016.3	antisense	NA
ENSG00000143543.14	94.097	-0.0515651	0.199408	-0.258591	0.795951	0.953886	JTB	protein_coding	10899	jumping translocation breakpoint
ENSG00000274667.1	10.3393	0.120433	0.46591	0.25849	0.796029	0.953886	AC090517.2	sense_intronic	NA
ENSG00000179299.16	227.374	-0.072727	0.28141	-0.258438	0.796069	0.953886	NSUN7	protein_coding	79730	NOP2/Sun RNA methyltransferase family member 7
ENSG00000244356.3	5.60523	-0.166003	0.642466	-0.258385	0.79611	0.953886	RN7SL398P	misc_RNA	NA
ENSG00000164187.6	741.432	-0.0289477	0.112045	-0.258358	0.79613	0.953886	LMBRD2	protein_coding	92255	LMBR1 domain containing 2
ENSG00000095139.13	4034.76	0.0457108	0.176937	0.258346	0.79614	0.953886	ARCN1	protein_coding	372	archain 1
ENSG00000163156.11	251.185	0.0394458	0.152696	0.258329	0.796153	0.953886	SCNM1	protein_coding	79005	sodium channel modifier 1
ENSG00000187266.13	355.122	-0.0477173	0.184716	-0.258328	0.796153	0.953886	EPOR	protein_coding	2057	erythropoietin receptor
ENSG00000175265.17	1208.7	-0.159876	0.619381	-0.258122	0.796313	0.953917	GOLGA8A	protein_coding	23015	golgin A8 family member A
ENSG00000221598.3	6.93427	-0.153358	0.59422	-0.258082	0.796343	0.953917	MIR1249	miRNA	100302149	microRNA 1249
ENSG00000237004.4	68.2001	0.0628789	0.243649	0.258071	0.796352	0.953917	ZNRF2P1	transcribed_processed_pseudogene	NA
ENSG00000156709.13	590.195	0.0327194	0.126795	0.25805	0.796369	0.953917	AIFM1	protein_coding	9131	apoptosis inducing factor mitochondria associated 1
ENSG00000198692.9	166.949	-0.744574	2.8864	-0.25796	0.796438	0.953943	EIF1AY	protein_coding	9086	eukaryotic translation initiation factor 1A Y-linked
ENSG00000277203.1	153.821	0.0664684	0.258101	0.257529	0.79677	0.954252	F8A1	protein_coding	8263	coagulation factor VIII associated 1
ENSG00000196268.11	400.45	0.0663014	0.257512	0.257469	0.796817	0.954252	ZNF493	protein_coding	284443	zinc finger protein 493
ENSG00000163811.11	1006.8	-0.0474409	0.184279	-0.257441	0.796838	0.954252	WDR43	protein_coding	23160	WD repeat domain 43
ENSG00000162521.18	2887.35	0.0321111	0.12495	0.256992	0.797185	0.95461	RBBP4	protein_coding	5928	RB binding protein 4, chromatin remodeling factor
ENSG00000101189.6	390.704	-0.0431545	0.168035	-0.256818	0.797319	0.954682	MRGBP	protein_coding	55257	MRG domain binding protein
ENSG00000270084.1	8.29803	-0.152248	0.592991	-0.256746	0.797375	0.954682	GAS5-AS1	antisense	NA
ENSG00000135363.11	27.8455	-0.116057	0.452059	-0.25673	0.797387	0.954682	LMO2	protein_coding	4005	LIM domain only 2
ENSG00000257815.5	31.2777	0.0725009	0.282474	0.256664	0.797438	0.954686	LINC01481	antisense	101928062	progenitor renewal associated non-coding RNA
ENSG00000226580.1	39.5968	-0.0884305	0.344646	-0.256584	0.7975	0.954703	RPL39P40	processed_pseudogene	NA
ENSG00000085733.15	9532.54	0.0243631	0.0950497	0.25632	0.797704	0.954742	CTTN	protein_coding	2017	cortactin
ENSG00000233184.6	43.7555	0.0926699	0.361588	0.256286	0.79773	0.954742	AC093157.1	antisense	NA
ENSG00000197150.12	718.035	0.0414545	0.161766	0.256263	0.797748	0.954742	ABCB8	protein_coding	11194	ATP binding cassette subfamily B member 8
ENSG00000213225.7	46.0611	0.657363	2.56564	0.256218	0.797782	0.954742	NOC2LP1	transcribed_processed_pseudogene	NA
ENSG00000131187.9	93.7454	0.0722643	0.282061	0.256201	0.797795	0.954742	F12	protein_coding	2161	coagulation factor XII
ENSG00000271380.1	14.027	0.113125	0.441596	0.256173	0.797817	0.954742	AL451085.2	antisense	101928120	uncharacterized LOC101928120
ENSG00000179583.19	412.789	0.231228	0.903567	0.255906	0.798024	0.954794	CIITA	protein_coding	4261	class II major histocompatibility complex transactivator
ENSG00000239569.3	87.4611	0.0635134	0.248211	0.255885	0.79804	0.954794	KMT2E-AS1	antisense	NA
ENSG00000171130.18	298.363	0.0414397	0.162065	0.255698	0.798184	0.954794	ATP6V0E2	protein_coding	155066	ATPase H+ transporting V0 subunit e2
ENSG00000200953.1	16.0668	-0.150563	0.588884	-0.255675	0.798202	0.954794	RF00019	misc_RNA	NA
ENSG00000086589.11	1110.36	-0.0224417	0.0878035	-0.25559	0.798268	0.954794	RBM22	protein_coding	55696	RNA binding motif protein 22
ENSG00000152270.8	184.732	0.110256	0.431533	0.255497	0.798339	0.954794	PDE3B	protein_coding	5140	phosphodiesterase 3B
ENSG00000279203.1	37.6636	0.0755928	0.29595	0.255424	0.798395	0.954794	AC005785.2	TEC	NA
ENSG00000170291.14	301.837	-0.0489765	0.191749	-0.25542	0.798398	0.954794	ELP5	protein_coding	23587	elongator acetyltransferase complex subunit 5
ENSG00000152766.5	238.319	-0.0878333	0.343885	-0.255415	0.798403	0.954794	ANKRD22	protein_coding	118932	ankyrin repeat domain 22
ENSG00000233956.1	5.96765	-0.19229	0.752887	-0.255404	0.798411	0.954794	BTF3P6	processed_pseudogene	NA
ENSG00000010803.16	369.788	-0.0381778	0.149494	-0.25538	0.798429	0.954794	SCMH1	protein_coding	22955	Scm polycomb group protein homolog 1
ENSG00000214433.4	8.4282	0.175273	0.686408	0.255348	0.798454	0.954794	GOLGA2P8	transcribed_unprocessed_pseudogene	NA
ENSG00000271862.1	31.2798	0.0926221	0.362772	0.255317	0.798478	0.954794	AC104118.1	lincRNA	NA
ENSG00000066248.14	1526.15	0.0477601	0.187111	0.25525	0.79853	0.954794	NGEF	protein_coding	25791	neuronal guanine nucleotide exchange factor
ENSG00000207117.1	8.4582	0.131875	0.516777	0.255188	0.798578	0.954794	RF00019	misc_RNA	NA
ENSG00000116731.22	1639.32	-0.0228753	0.0896602	-0.255133	0.79862	0.954794	PRDM2	protein_coding	7799	PR/SET domain 2
ENSG00000175895.3	464.494	-0.0273432	0.107219	-0.255022	0.798706	0.954841	PLEKHF2	protein_coding	79666	pleckstrin homology and FYVE domain containing 2
ENSG00000232546.1	36.5186	-0.0889452	0.349051	-0.25482	0.798862	0.954888	AC027644.1	unprocessed_pseudogene	NA
ENSG00000056558.10	236.408	0.0394895	0.154973	0.254816	0.798866	0.954888	TRAF1	protein_coding	7185	TNF receptor associated factor 1
ENSG00000177302.14	550.33	0.0386151	0.151559	0.254787	0.798888	0.954888	TOP3A	protein_coding	7156	DNA topoisomerase III alpha
ENSG00000182324.6	68.7971	0.0770351	0.302491	0.254669	0.798978	0.954939	KCNJ14	protein_coding	3770	potassium inwardly rectifying channel subfamily J member 14
ENSG00000121851.12	121.008	0.0421465	0.165581	0.254538	0.79908	0.954951	POLR3GL	protein_coding	84265	RNA polymerase III subunit GL
ENSG00000165934.12	1461.25	-0.0324912	0.127671	-0.254491	0.799116	0.954951	CPSF2	protein_coding	53981	cleavage and polyadenylation specific factor 2
ENSG00000145919.10	343.193	0.0369031	0.145018	0.254472	0.799131	0.954951	BOD1	protein_coding	91272	biorientation of chromosomes in cell division 1
ENSG00000234534.1	24.8925	0.107767	0.423741	0.254322	0.799247	0.955018	CSNK1G2P1	processed_pseudogene	NA
ENSG00000123131.12	754.242	-0.0498794	0.196172	-0.254263	0.799292	0.955018	PRDX4	protein_coding	10549	peroxiredoxin 4
ENSG00000225991.1	28.8281	-0.0778527	0.306247	-0.254215	0.799329	0.955018	RPL23AP34	processed_pseudogene	NA
ENSG00000115267.6	318.693	0.0510836	0.200997	0.254151	0.799379	0.955021	IFIH1	protein_coding	64135	interferon induced with helicase C domain 1
ENSG00000225900.1	21.8915	0.0932299	0.366926	0.254084	0.799431	0.955026	HSPE1P13	processed_pseudogene	NA
ENSG00000256325.1	49.666	0.0842857	0.331846	0.253991	0.799503	0.955042	AC025423.1	antisense	NA
ENSG00000113648.16	7156.4	0.0215208	0.0847462	0.253944	0.799539	0.955042	H2AFY	protein_coding	9555	macroH2A.1 histone
ENSG00000178980.14	4406.36	0.059179	0.23334	0.253616	0.799792	0.955043	SELENOW	protein_coding	6415	selenoprotein W
ENSG00000284770.1	124.095	-0.0499266	0.196874	-0.253596	0.799807	0.955043	TBCE	protein_coding	6905	tubulin folding cofactor E
ENSG00000231970.1	7.46506	-0.152362	0.600967	-0.253528	0.79986	0.955043	AL355490.2	antisense	NA
ENSG00000267002.3	240.243	-0.034179	0.134818	-0.253521	0.799866	0.955043	AC060780.1	lincRNA	NA
ENSG00000082397.17	353.518	0.300011	1.18379	0.253432	0.799935	0.955043	EPB41L3	protein_coding	23136	erythrocyte membrane protein band 4.1 like 3
ENSG00000164180.13	599.848	-0.0349894	0.138092	-0.253377	0.799977	0.955043	TMEM161B	protein_coding	153396	transmembrane protein 161B
ENSG00000277662.1	8.8878	-0.133553	0.527164	-0.253343	0.800003	0.955043	AL354696.1	sense_intronic	NA
ENSG00000087053.18	378.962	-0.0467108	0.184419	-0.253286	0.800047	0.955043	MTMR2	protein_coding	8898	myotubularin related protein 2
ENSG00000207368.1	9.65438	-0.140874	0.556275	-0.253246	0.800078	0.955043	RF00019	misc_RNA	NA
ENSG00000258457.5	38.7237	-0.0799754	0.315845	-0.253211	0.800105	0.955043	AL132780.2	antisense	NA
ENSG00000185347.17	192.457	-0.0528619	0.208766	-0.253211	0.800105	0.955043	TEDC1	protein_coding	283643	tubulin epsilon and delta complex 1
ENSG00000107175.11	767.96	0.0398042	0.157201	0.253205	0.80011	0.955043	CREB3	protein_coding	10488	cAMP responsive element binding protein 3
ENSG00000207547.1	8.1514	0.146325	0.578216	0.253064	0.800219	0.955117	MIR25	miRNA	407014	microRNA 25
ENSG00000164037.16	6.04008	0.165892	0.65601	0.25288	0.800361	0.95523	SLC9B1	protein_coding	150159	solute carrier family 9 member B1
ENSG00000130724.8	1719.68	0.0400471	0.158463	0.252722	0.800483	0.955318	CHMP2A	protein_coding	27243	charged multivesicular body protein 2A
ENSG00000071994.10	777.663	-0.042946	0.169983	-0.252649	0.800539	0.95532	PDCD2	protein_coding	5134	programmed cell death 2
ENSG00000251314.2	8.22004	-0.13016	0.515354	-0.252565	0.800605	0.95532	AC104123.1	antisense	101929710	uncharacterized LOC101929710
ENSG00000049089.14	49.792	0.0778817	0.308411	0.252526	0.800635	0.95532	COL9A2	protein_coding	1298	collagen type IX alpha 2 chain
ENSG00000100612.13	1520.7	-0.0487342	0.193055	-0.252437	0.800703	0.95532	DHRS7	protein_coding	51635	dehydrogenase/reductase 7
ENSG00000272562.1	16.0961	-0.0914705	0.362447	-0.252369	0.800756	0.95532	AL512343.2	antisense	NA
ENSG00000173166.17	2235.19	0.0512991	0.203284	0.252352	0.800769	0.95532	RAPH1	protein_coding	65059	Ras association (RalGDS/AF-6) and pleckstrin homology domains 1
ENSG00000146859.6	415.221	0.0589987	0.234065	0.252061	0.800994	0.955532	TMEM140	protein_coding	55281	transmembrane protein 140
ENSG00000146376.10	1863.22	-0.0441635	0.175332	-0.251886	0.801129	0.95557	ARHGAP18	protein_coding	93663	Rho GTPase activating protein 18
ENSG00000253954.3	8.96208	0.124174	0.493092	0.251827	0.801175	0.95557	HMGN1P38	processed_pseudogene	NA
ENSG00000243832.1	11.3225	0.134954	0.535931	0.251813	0.801185	0.95557	LINC02000	lincRNA	100507210	long intergenic non-protein coding RNA 2000
ENSG00000174695.9	1230.82	-0.0401945	0.159646	-0.251774	0.801216	0.95557	TMEM167A	protein_coding	153339	transmembrane protein 167A
ENSG00000251441.2	66.095	-0.055302	0.21987	-0.251521	0.801411	0.955641	RTEL1P1	processed_pseudogene	NA
ENSG00000207445.1	27.5158	-0.124253	0.49405	-0.251499	0.801429	0.955641	SNORD15B	snoRNA	114599	small nucleolar RNA, C/D box 15B
ENSG00000126803.9	402.731	-0.0820948	0.326448	-0.251479	0.801444	0.955641	HSPA2	protein_coding	3306	heat shock protein family A (Hsp70) member 2
ENSG00000212864.3	202.5	0.0539341	0.214559	0.251371	0.801527	0.955641	RNF208	protein_coding	727800	ring finger protein 208
ENSG00000267598.1	17.1878	-0.138226	0.549937	-0.251349	0.801544	0.955641	AC011446.2	antisense	NA
ENSG00000285721.1	458.663	0.0435457	0.173263	0.251328	0.801561	0.955641	AL031281.2	protein_coding	NA	NA
ENSG00000188064.9	102.848	-0.0915521	0.364433	-0.251218	0.801645	0.955682	WNT7B	protein_coding	7477	Wnt family member 7B
ENSG00000262454.3	13.9818	-0.161773	0.644134	-0.251148	0.8017	0.955682	MIR193BHG	lincRNA	NA
ENSG00000197563.10	1152.09	-0.0366473	0.145948	-0.251099	0.801737	0.955682	PIGN	protein_coding	23556	phosphatidylinositol glycan anchor biosynthesis class N
ENSG00000163827.12	5.02726	-0.265911	1.0597	-0.250931	0.801868	0.955725	LRRC2	protein_coding	79442	leucine rich repeat containing 2
ENSG00000115282.19	590.135	0.0320546	0.127744	0.250929	0.801869	0.955725	TTC31	protein_coding	64427	tetratricopeptide repeat domain 31
ENSG00000136521.12	863.167	0.0488852	0.194908	0.250812	0.80196	0.955777	NDUFB5	protein_coding	4711	NADH:ubiquinone oxidoreductase subunit B5
ENSG00000162086.14	328.549	-0.0547157	0.21828	-0.250668	0.802071	0.95584	ZNF75A	protein_coding	7627	zinc finger protein 75a
ENSG00000175920.17	88.3975	0.0951804	0.379839	0.250581	0.802138	0.95584	DOK7	protein_coding	285489	docking protein 7
ENSG00000181885.18	7269.74	-0.0322243	0.128629	-0.250522	0.802184	0.95584	CLDN7	protein_coding	1366	claudin 7
ENSG00000176386.8	153.214	-0.0494385	0.197372	-0.250484	0.802213	0.95584	CDC26	protein_coding	246184	cell division cycle 26
ENSG00000207342.1	6.51706	0.142388	0.568558	0.250437	0.80225	0.95584	RF00019	misc_RNA	NA
ENSG00000115289.13	184.625	0.0365664	0.146074	0.250328	0.802334	0.955883	PCGF1	protein_coding	84759	polycomb group ring finger 1
ENSG00000189337.16	94.7582	-0.0457439	0.182785	-0.25026	0.802386	0.955889	KAZN	protein_coding	23254	kazrin, periplakin interacting protein
ENSG00000162065.13	727.433	-0.0405235	0.16204	-0.250083	0.802523	0.955996	TBC1D24	protein_coding	57465	TBC1 domain family member 24
ENSG00000117625.13	901.755	-0.0332963	0.133193	-0.249986	0.802599	0.956029	RCOR3	protein_coding	55758	REST corepressor 3
ENSG00000232656.7	10.2323	-0.109576	0.438536	-0.249867	0.80269	0.956042	IDI2-AS1	antisense	55853	IDI2 antisense RNA 1
ENSG00000225614.2	33.2646	0.12589	0.504052	0.249756	0.802776	0.956042	ZNF469	protein_coding	84627	zinc finger protein 469
ENSG00000198715.12	590.99	0.0403389	0.161545	0.249706	0.802814	0.956042	GLMP	protein_coding	112770	glycosylated lysosomal membrane protein
ENSG00000261118.1	5.60392	-0.161897	0.648429	-0.249676	0.802838	0.956042	AC092123.1	antisense	NA
ENSG00000263857.1	9.74973	-0.142522	0.570854	-0.249664	0.802847	0.956042	MIR4729	miRNA	100616204	microRNA 4729
ENSG00000155729.12	410.346	0.0283306	0.113554	0.249491	0.802981	0.95614	KCTD18	protein_coding	130535	potassium channel tetramerization domain containing 18
ENSG00000226287.8	85.7762	0.0636282	0.255089	0.249435	0.803024	0.95614	TMEM191A	transcribed_unprocessed_pseudogene	84222	transmembrane protein 191A (pseudogene)
ENSG00000243359.3	6.99206	-0.168978	0.677695	-0.249343	0.803096	0.956168	RN7SL815P	misc_RNA	NA
ENSG00000145990.10	656.335	0.0474947	0.190571	0.249222	0.803189	0.956186	GFOD1	protein_coding	54438	glucose-fructose oxidoreductase domain containing 1
ENSG00000161010.14	798.463	0.0384889	0.154449	0.249201	0.803205	0.956186	MRNIP	protein_coding	51149	MRN complex interacting protein
ENSG00000115998.7	248.055	0.0373534	0.150008	0.24901	0.803353	0.956305	C2orf42	protein_coding	54980	chromosome 2 open reading frame 42
ENSG00000100614.17	2246	-0.0309226	0.124219	-0.248937	0.80341	0.956315	PPM1A	protein_coding	5494	protein phosphatase, Mg2+/Mn2+ dependent 1A
ENSG00000232415.1	6.03374	0.192865	0.775251	0.248778	0.803533	0.956382	ELN-AS1	antisense	NA
ENSG00000127463.14	1685.35	-0.0312802	0.125789	-0.248672	0.803615	0.956382	EMC1	protein_coding	23065	ER membrane protein complex subunit 1
ENSG00000262312.2	14.6094	0.115252	0.463558	0.248624	0.803651	0.956382	AC004494.1	antisense	NA
ENSG00000275850.1	15.5119	0.0935118	0.376137	0.248611	0.803662	0.956382	AC005912.2	sense_intronic	NA
ENSG00000182179.12	1284.79	0.0519897	0.209249	0.248459	0.80378	0.956382	UBA7	protein_coding	7318	ubiquitin like modifier activating enzyme 7
ENSG00000188321.13	162.92	0.0460266	0.18526	0.248443	0.803792	0.956382	ZNF559	protein_coding	84527	zinc finger protein 559
ENSG00000115137.11	109.4	-0.0483292	0.194535	-0.248435	0.803798	0.956382	DNAJC27	protein_coding	51277	DnaJ heat shock protein family (Hsp40) member C27
ENSG00000251667.1	18.3725	-0.0966609	0.389337	-0.24827	0.803925	0.956416	BRCC3P1	processed_pseudogene	NA
ENSG00000071967.11	4576.51	0.0682916	0.275081	0.24826	0.803933	0.956416	CYBRD1	protein_coding	79901	cytochrome b reductase 1
ENSG00000135709.12	628.019	-0.0441995	0.178071	-0.248214	0.803969	0.956416	KIAA0513	protein_coding	9764	KIAA0513
ENSG00000170881.4	394.186	0.0476012	0.192023	0.247893	0.804217	0.956654	RNF139	protein_coding	11236	ring finger protein 139
ENSG00000111669.14	14105.6	0.0421066	0.170015	0.247664	0.804394	0.956782	TPI1	protein_coding	7167	triosephosphate isomerase 1
ENSG00000063761.15	190.143	0.0476001	0.192239	0.247609	0.804437	0.956782	ADCK1	protein_coding	57143	aarF domain containing kinase 1
ENSG00000114316.12	1461.05	0.0266702	0.107797	0.247411	0.80459	0.956782	USP4	protein_coding	7375	ubiquitin specific peptidase 4
ENSG00000207092.1	8.60468	-0.136885	0.553488	-0.247313	0.804666	0.956782	RF00019	misc_RNA	NA
ENSG00000274615.1	14.0933	0.131357	0.531258	0.247256	0.80471	0.956782	AC233968.1	unprocessed_pseudogene	NA
ENSG00000273451.1	118.267	0.0598575	0.242162	0.24718	0.804769	0.956782	AL031666.3	sense_intronic	NA
ENSG00000225195.2	19.7957	0.088916	0.359732	0.247173	0.804774	0.956782	AC078962.1	sense_intronic	NA
ENSG00000144214.9	31.6678	-0.0876893	0.354811	-0.247144	0.804797	0.956782	LYG1	protein_coding	129530	lysozyme g1
ENSG00000135763.9	337.421	0.0585238	0.236862	0.247079	0.804847	0.956782	URB2	protein_coding	9816	URB2 ribosome biogenesis homolog
ENSG00000034510.5	21628.3	-0.0640183	0.259131	-0.24705	0.804869	0.956782	TMSB10	protein_coding	9168	thymosin beta 10
ENSG00000198130.15	776.069	0.0427382	0.172997	0.247045	0.804873	0.956782	HIBCH	protein_coding	26275	3-hydroxyisobutyryl-CoA hydrolase
ENSG00000252464.1	5.7988	0.168908	0.683925	0.246968	0.804933	0.956782	RN7SKP70	misc_RNA	NA
ENSG00000086504.16	395.96	0.045465	0.18425	0.246757	0.805097	0.956782	MRPL28	protein_coding	10573	mitochondrial ribosomal protein L28
ENSG00000115234.10	1142.77	-0.0325787	0.132034	-0.246744	0.805106	0.956782	SNX17	protein_coding	9784	sorting nexin 17
ENSG00000141738.13	1222.05	-0.054952	0.222716	-0.246736	0.805112	0.956782	GRB7	protein_coding	2886	growth factor receptor bound protein 7
ENSG00000080815.18	4278.53	0.0299508	0.121398	0.246715	0.805128	0.956782	PSEN1	protein_coding	5663	presenilin 1
ENSG00000125450.10	605.406	-0.0321292	0.130231	-0.24671	0.805133	0.956782	NUP85	protein_coding	79902	nucleoporin 85
ENSG00000237359.1	9.19822	-0.126206	0.512008	-0.246492	0.805301	0.956899	AL354977.2	lincRNA	NA
ENSG00000167207.13	33.9567	-0.175013	0.710107	-0.24646	0.805326	0.956899	NOD2	protein_coding	64127	nucleotide binding oligomerization domain containing 2
ENSG00000177418.2	7.47325	0.130222	0.528738	0.246289	0.805458	0.956999	AC006001.1	processed_pseudogene	NA
ENSG00000171316.11	2483.38	0.0217424	0.088319	0.24618	0.805543	0.957043	CHD7	protein_coding	55636	chromodomain helicase DNA binding protein 7
ENSG00000273599.1	33.612	-0.0763406	0.310399	-0.245943	0.805726	0.9571	AL731571.1	antisense	NA
ENSG00000170619.9	233.595	0.0391228	0.159098	0.245903	0.805757	0.9571	COMMD5	protein_coding	28991	COMM domain containing 5
ENSG00000180096.11	49.1514	0.0721663	0.293507	0.245876	0.805778	0.9571	SEPT1	protein_coding	1731	septin 1
ENSG00000142961.14	490.011	0.0435521	0.177133	0.245872	0.805781	0.9571	MOB3C	protein_coding	148932	MOB kinase activator 3C
ENSG00000149016.15	115.066	0.0411086	0.167355	0.245637	0.805964	0.957239	TUT1	protein_coding	64852	terminal uridylyl transferase 1, U6 snRNA-specific
ENSG00000277223.1	5.53373	0.194397	0.791625	0.245567	0.806017	0.957239	AC090116.1	sense_intronic	NA
ENSG00000241217.3	20.8621	-0.101494	0.413355	-0.245536	0.806041	0.957239	RN7SL809P	misc_RNA	NA
ENSG00000259804.1	8.10366	0.122366	0.498694	0.245374	0.806167	0.957292	AC027682.1	antisense	107984813	uncharacterized LOC107984813
ENSG00000235501.5	70.0949	-0.0751252	0.306188	-0.245357	0.80618	0.957292	AC105942.1	antisense	NA
ENSG00000175182.14	664.199	-0.0353449	0.144171	-0.24516	0.806333	0.957308	FAM131A	protein_coding	131408	family with sequence similarity 131 member A
ENSG00000267939.1	7.34269	-0.188836	0.770617	-0.245046	0.806421	0.957308	AC008946.1	lincRNA	NA
ENSG00000013374.16	1516.99	-0.0281361	0.114823	-0.245039	0.806426	0.957308	NUB1	protein_coding	51667	negative regulator of ubiquitin like proteins 1
ENSG00000163026.11	142.101	-0.054125	0.220902	-0.245018	0.806443	0.957308	WDCP	protein_coding	80304	WD repeat and coiled coil containing
ENSG00000282308.1	9.23076	-0.115564	0.471701	-0.244994	0.806461	0.957308	DPRXP3	processed_pseudogene	NA
ENSG00000244480.1	24.4265	0.0813314	0.33207	0.244923	0.806516	0.957308	AC005154.2	transcribed_processed_pseudogene	NA
ENSG00000125731.12	1251.93	0.0349668	0.142849	0.244781	0.806626	0.957308	SH2D3A	protein_coding	10045	SH2 domain containing 3A
ENSG00000239627.3	6.47222	0.227424	0.930133	0.244507	0.806838	0.957308	RPL12P20	processed_pseudogene	NA
ENSG00000120063.9	2040.96	-0.0349383	0.142939	-0.244428	0.806899	0.957308	GNA13	protein_coding	10672	G protein subunit alpha 13
ENSG00000225356.3	6.82938	0.156209	0.639106	0.244418	0.806907	0.957308	AC093840.1	processed_pseudogene	NA
ENSG00000152944.8	397.29	-0.0414372	0.169583	-0.244348	0.806961	0.957308	MED21	protein_coding	9412	mediator complex subunit 21
ENSG00000176248.8	903.077	0.0334132	0.136747	0.244343	0.806965	0.957308	ANAPC2	protein_coding	29882	anaphase promoting complex subunit 2
ENSG00000111361.12	654.155	0.0242365	0.0992223	0.244264	0.807026	0.957308	EIF2B1	protein_coding	1967	eukaryotic translation initiation factor 2B subunit alpha
ENSG00000051108.14	2590.59	-0.0317074	0.129822	-0.244237	0.807047	0.957308	HERPUD1	protein_coding	9709	homocysteine inducible ER protein with ubiquitin like domain 1
ENSG00000107020.9	311.137	-0.0341621	0.139922	-0.244151	0.807114	0.957308	PLGRKT	protein_coding	55848	plasminogen receptor with a C-terminal lysine
ENSG00000160703.15	697.347	0.0455446	0.186565	0.244122	0.807137	0.957308	NLRX1	protein_coding	79671	NLR family member X1
ENSG00000219150.2	12.2248	-0.143812	0.589511	-0.243951	0.807269	0.957308	AL603914.1	processed_pseudogene	NA
ENSG00000203761.5	28.7703	-0.0928617	0.380717	-0.243913	0.807299	0.957308	MSTO2P	unprocessed_pseudogene	NA
ENSG00000251143.1	33.8992	0.087375	0.358246	0.243897	0.807311	0.957308	AP002490.1	antisense	100128494	uncharacterized LOC100128494
ENSG00000234546.3	54.9978	0.0737896	0.302546	0.243895	0.807312	0.957308	LNCTAM34A	lincRNA	102724571	long non coding transcriptional activator of miR34a
ENSG00000215067.9	160.803	-0.0408613	0.167616	-0.24378	0.807401	0.957308	ALOX12-AS1	antisense	100506713	ALOX12 antisense RNA 1
ENSG00000268041.2	22.0583	-0.122434	0.502491	-0.243654	0.807499	0.957308	AC010616.1	protein_coding	390937	ETS repressor factor like
ENSG00000140297.12	18427.9	-0.0492532	0.202153	-0.243643	0.807508	0.957308	GCNT3	protein_coding	9245	glucosaminyl (N-acetyl) transferase 3, mucin type
ENSG00000261652.2	29.4973	0.0832231	0.341632	0.243604	0.807537	0.957308	C15orf65	protein_coding	145788	chromosome 15 open reading frame 65
ENSG00000198689.11	512.063	0.02568	0.105421	0.243594	0.807545	0.957308	SLC9A6	protein_coding	10479	solute carrier family 9 member A6
ENSG00000185261.14	100.673	0.0686899	0.282044	0.243543	0.807584	0.957308	KIAA0825	protein_coding	285600	KIAA0825
ENSG00000155256.17	1855.69	-0.0334862	0.137501	-0.243533	0.807592	0.957308	ZFYVE27	protein_coding	118813	zinc finger FYVE-type containing 27
ENSG00000197498.12	413.361	0.0458108	0.188109	0.243533	0.807593	0.957308	RPF2	protein_coding	84154	ribosome production factor 2 homolog
ENSG00000152082.13	721.87	-0.0658573	0.270479	-0.243484	0.807631	0.957308	MZT2B	protein_coding	80097	mitotic spindle organizing protein 2B
ENSG00000272672.1	14.6786	-0.105365	0.432779	-0.243461	0.807648	0.957308	AL391497.1	lincRNA	NA
ENSG00000246889.2	9.00787	0.132759	0.545359	0.243434	0.807669	0.957308	AP000487.1	antisense	NA
ENSG00000006007.11	3746.19	-0.0405836	0.16694	-0.243103	0.807926	0.957351	GDE1	protein_coding	51573	glycerophosphodiester phosphodiesterase 1
ENSG00000106133.17	402.2	0.0434923	0.179017	0.24295	0.808044	0.957351	NSUN5P2	transcribed_unprocessed_pseudogene	260294	NSUN5 pseudogene 2
ENSG00000272447.1	32.491	0.0886027	0.364708	0.242941	0.808051	0.957351	AL135925.1	lincRNA	642361	uncharacterized LOC642361
ENSG00000168918.13	482.589	0.163165	0.671789	0.242881	0.808097	0.957351	INPP5D	protein_coding	3635	inositol polyphosphate-5-phosphatase D
ENSG00000113805.8	43.5424	-0.255563	1.05308	-0.242682	0.808252	0.957351	CNTN3	protein_coding	5067	contactin 3
ENSG00000166167.17	879.791	-0.0387266	0.15963	-0.242603	0.808313	0.957351	BTRC	protein_coding	8945	beta-transducin repeat containing E3 ubiquitin protein ligase
ENSG00000003400.14	1898.09	-0.0474777	0.195731	-0.242566	0.808342	0.957351	CASP10	protein_coding	843	caspase 10
ENSG00000176927.15	22.0439	0.0970026	0.399921	0.242554	0.808351	0.957351	EFCAB5	protein_coding	374786	EF-hand calcium binding domain 5
ENSG00000135740.16	60.8324	-0.0698243	0.287966	-0.242474	0.808413	0.957351	SLC9A5	protein_coding	6553	solute carrier family 9 member A5
ENSG00000280088.1	74.189	0.0688117	0.283836	0.242434	0.808444	0.957351	AC126474.2	TEC	NA
ENSG00000258643.5	21.9958	-0.0846703	0.349533	-0.242239	0.808595	0.957351	BCL2L2-PABPN1	protein_coding	100529063	BCL2L2-PABPN1 readthrough
ENSG00000177556.11	396.642	-0.0306025	0.126364	-0.242177	0.808643	0.957351	ATOX1	protein_coding	475	antioxidant 1 copper chaperone
ENSG00000213626.12	228.536	0.126093	0.520964	0.242037	0.808751	0.957351	LBH	protein_coding	81606	LBH regulator of WNT signaling pathway
ENSG00000237476.1	40.7974	-0.0740461	0.30619	-0.241831	0.808911	0.957351	LINC01637	lincRNA	101928891	long intergenic non-protein coding RNA 1637
ENSG00000213513.3	52.4693	0.0724252	0.299604	0.241737	0.808984	0.957351	IMPDH1P5	processed_pseudogene	NA
ENSG00000115840.13	204.599	0.0414827	0.171675	0.241635	0.809063	0.957351	SLC25A12	protein_coding	8604	solute carrier family 25 member 12
ENSG00000172500.12	561.072	-0.041403	0.171347	-0.241632	0.809065	0.957351	FIBP	protein_coding	9158	FGF1 intracellular binding protein
ENSG00000115507.9	7.61681	0.178778	0.740024	0.241584	0.809103	0.957351	OTX1	protein_coding	5013	orthodenticle homeobox 1
ENSG00000203546.7	5.08445	-0.163366	0.676285	-0.241564	0.809118	0.957351	AL139353.1	protein_coding	NA
ENSG00000277883.1	25.469	0.21366	0.88452	0.241554	0.809126	0.957351	NLRP3P1	unprocessed_pseudogene	NA
ENSG00000212123.3	19.8158	0.0909711	0.376615	0.241549	0.80913	0.957351	PRR22	protein_coding	163154	proline rich 22
ENSG00000272444.1	8.55374	-0.137924	0.571272	-0.241433	0.809219	0.957351	AL118558.4	lincRNA	NA
ENSG00000168394.11	1270.94	-0.0401419	0.166276	-0.241417	0.809232	0.957351	TAP1	protein_coding	6890	transporter 1, ATP binding cassette subfamily B member
ENSG00000162688.16	806.892	0.0388699	0.161021	0.241396	0.809248	0.957351	AGL	protein_coding	178	amylo-alpha-1, 6-glucosidase, 4-alpha-glucanotransferase
ENSG00000271009.3	5.83897	-0.143815	0.596028	-0.241289	0.809331	0.957351	AC116667.1	lincRNA	NA
ENSG00000229585.4	21.8765	-0.0952213	0.394659	-0.241275	0.809342	0.957351	RPL21P44	processed_pseudogene	NA
ENSG00000169020.9	751.315	-0.0467072	0.193589	-0.241269	0.809346	0.957351	ATP5ME	protein_coding	521	ATP synthase membrane subunit e
ENSG00000102934.9	778.397	0.0505731	0.209655	0.24122	0.809384	0.957351	PLLP	protein_coding	51090	plasmolipin
ENSG00000272330.1	6.10398	0.136042	0.56416	0.241141	0.809446	0.957351	AC002044.1	sense_intronic	NA
ENSG00000236266.1	11.6866	0.29828	1.23697	0.241137	0.809449	0.957351	Z98884.1	antisense	NA
ENSG00000256588.1	11.4027	0.121335	0.503369	0.241045	0.80952	0.957351	AC027544.2	sense_intronic	NA
ENSG00000118762.7	465.151	-0.0569869	0.236481	-0.240979	0.809572	0.957351	PKD2	protein_coding	5311	polycystin 2, transient receptor potential cation channel
ENSG00000042832.11	49.7004	0.130337	0.541107	0.240872	0.809655	0.957351	TG	protein_coding	7038	thyroglobulin
ENSG00000160124.9	189.009	-0.0386726	0.160553	-0.240872	0.809655	0.957351	CCDC58	protein_coding	131076	coiled-coil domain containing 58
ENSG00000013306.15	2032.24	-0.0294015	0.122072	-0.240854	0.809668	0.957351	SLC25A39	protein_coding	51629	solute carrier family 25 member 39
ENSG00000182150.15	922.502	0.0242643	0.100764	0.240802	0.809708	0.957351	ERCC6L2	protein_coding	375748	ERCC excision repair 6 like 2
ENSG00000226306.6	51.2059	0.19169	0.79617	0.240765	0.809738	0.957351	NPY6R	transcribed_processed_pseudogene	4888	neuropeptide Y receptor Y6 (pseudogene)
ENSG00000243155.1	19.7838	0.0946613	0.393175	0.240761	0.80974	0.957351	AL162431.2	antisense	NA
ENSG00000120942.13	279.325	0.0540162	0.224462	0.240647	0.809829	0.957351	UBIAD1	protein_coding	29914	UbiA prenyltransferase domain containing 1
ENSG00000169621.9	140.981	0.0460339	0.191318	0.240615	0.809854	0.957351	APLF	protein_coding	200558	aprataxin and PNKP like factor
ENSG00000279048.1	38.3242	-0.0639409	0.265747	-0.240608	0.809859	0.957351	AC080080.1	TEC	NA
ENSG00000264429.1	18.6592	-0.10082	0.419065	-0.240583	0.809878	0.957351	MIR3183	miRNA	100422835	microRNA 3183
ENSG00000201649.1	7.64848	-0.137732	0.572557	-0.240555	0.8099	0.957351	RNY4P34	misc_RNA	NA
ENSG00000267056.2	105.529	-0.10542	0.438253	-0.240545	0.809907	0.957351	AC005336.1	processed_pseudogene	NA
ENSG00000056972.18	797.228	-0.0293166	0.121886	-0.240525	0.809923	0.957351	TRAF3IP2	protein_coding	10758	TRAF3 interacting protein 2
ENSG00000184343.10	17.7706	-0.207627	0.863393	-0.240478	0.80996	0.957351	SRPK3	protein_coding	26576	SRSF protein kinase 3
ENSG00000172009.14	513.034	-0.044634	0.185611	-0.24047	0.809966	0.957351	THOP1	protein_coding	7064	thimet oligopeptidase 1
ENSG00000254170.1	16.5677	-0.137326	0.571356	-0.240352	0.810058	0.957351	AC008802.1	processed_pseudogene	NA
ENSG00000106012.17	1854.87	0.0281874	0.117319	0.240263	0.810126	0.957351	IQCE	protein_coding	23288	IQ motif containing E
ENSG00000280205.1	75.0356	-0.062912	0.261857	-0.240253	0.810134	0.957351	AC009716.2	TEC	NA
ENSG00000105520.10	478.851	0.0384068	0.15987	0.240237	0.810146	0.957351	PLPPR2	protein_coding	64748	phospholipid phosphatase related 2
ENSG00000107738.19	1327.74	0.0582753	0.242667	0.240146	0.810217	0.957351	VSIR	protein_coding	64115	V-set immunoregulatory receptor
ENSG00000126804.13	1053.73	0.0369035	0.153692	0.240113	0.810243	0.957351	ZBTB1	protein_coding	22890	zinc finger and BTB domain containing 1
ENSG00000119986.6	602.127	0.040952	0.170625	0.240012	0.810321	0.957351	AVPI1	protein_coding	60370	arginine vasopressin induced 1
ENSG00000164961.15	1177.99	0.0328348	0.136826	0.239974	0.81035	0.957351	WASHC5	protein_coding	9897	WASH complex subunit 5
ENSG00000258017.1	21.1683	0.0995025	0.414829	0.239864	0.810436	0.957351	AC011603.2	antisense	NA
ENSG00000280010.1	17.9216	0.108221	0.451224	0.239838	0.810455	0.957351	AP001350.2	TEC	NA
ENSG00000238228.1	49.833	0.0563307	0.234882	0.239826	0.810465	0.957351	OR7E7P	unprocessed_pseudogene	NA
ENSG00000189050.15	135.904	0.0648135	0.270513	0.239595	0.810644	0.957406	RNFT1	protein_coding	51136	ring finger protein, transmembrane 1
ENSG00000130270.16	26.548	0.0978061	0.408337	0.239523	0.8107	0.957406	ATP8B3	protein_coding	148229	ATPase phospholipid transporting 8B3
ENSG00000223685.5	16.9401	-0.137998	0.576364	-0.239428	0.810774	0.957406	LINC00571	lincRNA	100874188	long intergenic non-protein coding RNA 571
ENSG00000268182.5	6.21574	-0.17762	0.741871	-0.239422	0.810778	0.957406	SMIM17	protein_coding	147670	small integral membrane protein 17
ENSG00000124479.9	21.3167	0.0992472	0.414637	0.239359	0.810827	0.957406	NDP	protein_coding	4693	norrin cystine knot growth factor NDP
ENSG00000143376.13	1570.53	0.0232163	0.0970549	0.239208	0.810945	0.957406	SNX27	protein_coding	81609	sorting nexin 27
ENSG00000168894.9	645.869	0.04039	0.16885	0.239206	0.810946	0.957406	RNF181	protein_coding	51255	ring finger protein 181
ENSG00000054690.13	3250.91	0.0445282	0.186157	0.239197	0.810953	0.957406	PLEKHH1	protein_coding	57475	pleckstrin homology, MyTH4 and FERM domain containing H1
ENSG00000219085.1	18.5095	0.0906613	0.379036	0.239189	0.810959	0.957406	NPM1P37	processed_pseudogene	NA
ENSG00000184774.10	5.0867	0.222051	0.928798	0.239074	0.811048	0.957406	MGAT4EP	transcribed_unitary_pseudogene	641515	MGAT4 family member E, pseudogene
ENSG00000110651.11	4293.84	0.0346186	0.144847	0.239001	0.811105	0.957406	CD81	protein_coding	975	CD81 molecule
ENSG00000086730.16	7.94317	-0.126095	0.527778	-0.238917	0.81117	0.957406	LAT2	protein_coding	7462	linker for activation of T cells family member 2
ENSG00000100836.10	1307.2	0.0319664	0.133831	0.238857	0.811217	0.957406	PABPN1	protein_coding	8106	poly(A) binding protein nuclear 1
ENSG00000258053.1	260.23	0.0433161	0.181351	0.238852	0.811221	0.957406	AC025575.2	lincRNA	NA
ENSG00000143748.17	409.163	-0.0420534	0.176069	-0.238846	0.811225	0.957406	NVL	protein_coding	4931	nuclear VCP like
ENSG00000008517.16	3068.67	-0.0357998	0.149937	-0.238765	0.811288	0.957423	IL32	protein_coding	9235	interleukin 32
ENSG00000136270.13	1138.24	0.0317486	0.133146	0.238449	0.811533	0.957589	TBRG4	protein_coding	9238	transforming growth factor beta regulator 4
ENSG00000110756.17	536.337	0.0330901	0.138775	0.238444	0.811536	0.957589	HPS5	protein_coding	11234	HPS5 biogenesis of lysosomal organelles complex 2 subunit 2
ENSG00000183513.8	388.255	0.0298132	0.125073	0.238366	0.811598	0.957589	COA5	protein_coding	493753	cytochrome c oxidase assembly factor 5
ENSG00000225808.1	21.1371	-0.111874	0.469441	-0.238313	0.811638	0.957589	DNAJC19P5	processed_pseudogene	NA
ENSG00000230844.2	49.9422	0.065845	0.276392	0.23823	0.811702	0.957589	ZNF674-AS1	lincRNA	NA
ENSG00000214708.4	23.5813	-0.0803163	0.337161	-0.238214	0.811715	0.957589	AC116407.1	antisense	105371730	uncharacterized LOC105371730
ENSG00000157368.10	15.7294	-0.158971	0.667512	-0.238155	0.811761	0.957589	IL34	protein_coding	146433	interleukin 34
ENSG00000267436.1	10.3131	0.142119	0.597441	0.23788	0.811974	0.957617	AC005786.3	antisense	NA
ENSG00000103423.13	1071.02	0.026608	0.111858	0.237873	0.81198	0.957617	DNAJA3	protein_coding	9093	DnaJ heat shock protein family (Hsp40) member A3
ENSG00000108774.14	506.175	-0.0299821	0.12606	-0.23784	0.812005	0.957617	RAB5C	protein_coding	5878	RAB5C, member RAS oncogene family
ENSG00000277182.1	12.9143	-0.111101	0.467229	-0.237787	0.812046	0.957617	AC006449.5	antisense	NA
ENSG00000135253.13	170.104	0.0687459	0.289246	0.237673	0.812135	0.957617	KCP	protein_coding	375616	kielin cysteine rich BMP regulator
ENSG00000223117.1	9.34212	0.134714	0.566815	0.237669	0.812138	0.957617	RN7SKP296	misc_RNA	NA
ENSG00000245498.6	114.359	-0.0373508	0.157164	-0.237655	0.812149	0.957617	AP000866.1	antisense	100507283	uncharacterized LOC100507283
ENSG00000258651.1	16.7366	-0.0873444	0.367561	-0.237633	0.812166	0.957617	SEC23A-AS1	lincRNA	105370458	SEC23A antisense RNA 1
ENSG00000178229.7	209.724	-0.0439682	0.185165	-0.237454	0.812305	0.95768	ZNF543	protein_coding	125919	zinc finger protein 543
ENSG00000056277.15	165.833	0.0497001	0.209315	0.237441	0.812314	0.95768	ZNF280C	protein_coding	55609	zinc finger protein 280C
ENSG00000135387.20	6240.45	0.028198	0.118981	0.236995	0.812661	0.958012	CAPRIN1	protein_coding	4076	cell cycle associated protein 1
ENSG00000078369.17	8610.8	-0.0233381	0.0984915	-0.236955	0.812692	0.958012	GNB1	protein_coding	2782	G protein subunit beta 1
ENSG00000063587.14	306.977	-0.0347246	0.146613	-0.236846	0.812776	0.958056	ZNF275	protein_coding	10838	zinc finger protein 275
ENSG00000078674.17	3442.36	-0.0211616	0.0893705	-0.236784	0.812824	0.958056	PCM1	protein_coding	5108	pericentriolar material 1
ENSG00000160404.17	320.344	-0.0376064	0.158905	-0.23666	0.812921	0.958096	TOR2A	protein_coding	27433	torsin family 2 member A
ENSG00000248231.1	7.08647	-0.318346	1.3454	-0.236618	0.812953	0.958096	KRT8P4	processed_pseudogene	NA
ENSG00000132589.15	966.788	0.0284333	0.120285	0.236383	0.813135	0.958255	FLOT2	protein_coding	2319	flotillin 2
ENSG00000230715.3	239.793	-0.0532089	0.225163	-0.236313	0.81319	0.958263	AC018638.2	processed_pseudogene	NA
ENSG00000174945.13	14.3524	0.22408	0.948755	0.236183	0.81329	0.958319	AMZ1	protein_coding	155185	archaelysin family metallopeptidase 1
ENSG00000253320.6	56.7322	-0.0605048	0.25633	-0.236043	0.813399	0.958319	AZIN1-AS1	antisense	NA
ENSG00000182944.17	4500.79	0.0241439	0.102301	0.236008	0.813426	0.958319	EWSR1	protein_coding	2130	EWS RNA binding protein 1
ENSG00000052723.11	833.684	-0.0300412	0.127362	-0.235873	0.813531	0.958319	SIKE1	protein_coding	80143	suppressor of IKBKE 1
ENSG00000107338.9	385.737	0.0461129	0.195539	0.235825	0.813569	0.958319	SHB	protein_coding	6461	SH2 domain containing adaptor protein B
ENSG00000202392.1	9.5727	-0.112629	0.477814	-0.235717	0.813653	0.958319	RN7SKP292	misc_RNA	NA
ENSG00000170464.9	89.8725	0.0584712	0.248059	0.235715	0.813654	0.958319	DNAJC18	protein_coding	202052	DnaJ heat shock protein family (Hsp40) member C18
ENSG00000284959.1	9.98554	-0.151844	0.644209	-0.235706	0.813661	0.958319	AC007262.2	antisense	NA
ENSG00000145832.14	91.2798	0.0607998	0.257956	0.235698	0.813667	0.958319	SLC25A48	protein_coding	153328	solute carrier family 25 member 48
ENSG00000244558.5	5.91177	-0.15708	0.666628	-0.235634	0.813717	0.958319	KCNK15-AS1	antisense	NA
ENSG00000232653.8	11.9389	0.11703	0.49678	0.235577	0.813761	0.958319	GOLGA8N	protein_coding	643699	golgin A8 family member N
ENSG00000128654.13	455.065	-0.0262031	0.111321	-0.235383	0.813911	0.958382	MTX2	protein_coding	10651	metaxin 2
ENSG00000039650.11	933.915	0.0311367	0.132295	0.235358	0.813931	0.958382	PNKP	protein_coding	11284	polynucleotide kinase 3'-phosphatase
ENSG00000182446.13	3568.12	-0.0315401	0.134038	-0.235307	0.81397	0.958382	NPLOC4	protein_coding	55666	NPL4 homolog, ubiquitin recognition factor
ENSG00000023892.10	161.636	0.0603585	0.256559	0.235262	0.814005	0.958382	DEF6	protein_coding	50619	DEF6 guanine nucleotide exchange factor
ENSG00000123609.10	203.523	-0.0406623	0.172981	-0.235068	0.814156	0.958416	NMI	protein_coding	9111	N-myc and STAT interactor
ENSG00000179862.6	152.594	-0.0621762	0.264504	-0.235067	0.814157	0.958416	CITED4	protein_coding	163732	Cbp/p300 interacting transactivator with Glu/Asp rich carboxy-terminal domain 4
ENSG00000137947.11	640.309	-0.027218	0.115802	-0.23504	0.814177	0.958416	GTF2B	protein_coding	2959	general transcription factor IIB
ENSG00000259781.1	67.2264	-0.0600842	0.255705	-0.234975	0.814228	0.95842	HMGB1P6	processed_pseudogene	NA
ENSG00000241983.3	11.9132	0.112891	0.480817	0.23479	0.814372	0.958499	RN7SL566P	misc_RNA	NA
ENSG00000132383.11	1256.47	-0.0226858	0.0966316	-0.234766	0.81439	0.958499	RPA1	protein_coding	6117	replication protein A1
ENSG00000117713.19	4013.15	0.0273843	0.116716	0.234623	0.814501	0.958513	ARID1A	protein_coding	8289	AT-rich interaction domain 1A
ENSG00000240250.3	18.3222	0.0894038	0.381092	0.234599	0.81452	0.958513	RN7SL541P	misc_RNA	NA
ENSG00000259315.1	14.8317	-0.0987412	0.420952	-0.234566	0.814545	0.958513	ACTG1P17	transcribed_processed_pseudogene	283693	actin gamma 1 pseudogene 17
ENSG00000103089.8	2448.96	-0.0719063	0.306695	-0.234455	0.814632	0.95852	FA2H	protein_coding	79152	fatty acid 2-hydroxylase
ENSG00000153012.11	6.18617	-0.252285	1.07614	-0.234436	0.814647	0.95852	LGI2	protein_coding	55203	leucine rich repeat LGI family member 2
ENSG00000139719.10	196.555	0.043429	0.18537	0.234283	0.814765	0.958604	VPS33A	protein_coding	65082	VPS33A core subunit of CORVET and HOPS complexes
ENSG00000113597.17	282.824	-0.0386179	0.164906	-0.234181	0.814844	0.95864	TRAPPC13	protein_coding	80006	trafficking protein particle complex 13
ENSG00000275084.3	5.3933	-0.15375	0.656724	-0.234117	0.814894	0.958643	SNORD91B	snoRNA	NA
ENSG00000126773.12	938.995	0.0350082	0.149766	0.233753	0.815177	0.958859	PCNX4	protein_coding	64430	pecanex 4
ENSG00000269001.2	253.105	-0.160095	0.68526	-0.233626	0.815275	0.958859	AC092070.2	transcribed_unprocessed_pseudogene	NA
ENSG00000179978.11	20.7285	0.0855994	0.366453	0.233589	0.815304	0.958859	AC140134.1	unprocessed_pseudogene	NA
ENSG00000177042.14	470.533	-0.0452062	0.193554	-0.233559	0.815327	0.958859	TMEM80	protein_coding	283232	transmembrane protein 80
ENSG00000142611.16	162.111	0.104955	0.4494	0.233544	0.815339	0.958859	PRDM16	protein_coding	63976	PR/SET domain 16
ENSG00000275854.1	15.4064	0.103015	0.441154	0.233512	0.815364	0.958859	AC084824.4	sense_intronic	NA
ENSG00000248663.6	22.6526	-0.202696	0.868567	-0.233369	0.815475	0.958934	LINC00992	lincRNA	NA
ENSG00000262248.1	30.2272	0.0780561	0.335125	0.232916	0.815826	0.959276	AC027796.2	processed_pseudogene	NA
ENSG00000069493.14	81.9545	0.0663746	0.285241	0.232697	0.815997	0.959276	CLEC2D	protein_coding	29121	C-type lectin domain family 2 member D
ENSG00000130312.6	478.757	0.036858	0.158424	0.232654	0.81603	0.959276	MRPL34	protein_coding	64981	mitochondrial ribosomal protein L34
ENSG00000095539.15	6987.6	-0.0263308	0.113184	-0.232637	0.816043	0.959276	SEMA4G	protein_coding	57715	semaphorin 4G
ENSG00000196357.11	86.3945	0.0535387	0.230192	0.232582	0.816086	0.959276	ZNF565	protein_coding	147929	zinc finger protein 565
ENSG00000134262.12	430.831	-0.0453957	0.195181	-0.232582	0.816086	0.959276	AP4B1	protein_coding	10717	adaptor related protein complex 4 subunit beta 1
ENSG00000160293.16	2438.71	0.0363784	0.156476	0.232485	0.816161	0.959276	VAV2	protein_coding	7410	vav guanine nucleotide exchange factor 2
ENSG00000261474.1	58.3365	-0.04975	0.214024	-0.23245	0.816189	0.959276	AC026471.4	lincRNA	NA
ENSG00000170322.14	1719.72	-0.0366621	0.157726	-0.232442	0.816195	0.959276	NFRKB	protein_coding	4798	nuclear factor related to kappaB binding protein
ENSG00000236447.2	7.59185	0.151053	0.650313	0.232277	0.816323	0.95937	ATG10-IT1	sense_intronic	NA
ENSG00000111215.12	12.5346	-0.118441	0.510204	-0.232145	0.816425	0.959434	PRR4	protein_coding	11272	proline rich 4
ENSG00000253716.5	63.5628	-0.0587324	0.253195	-0.231965	0.816565	0.959448	MINCR	antisense	100507316	MYC-induced long non-coding RNA
ENSG00000167978.16	32555.5	0.024577	0.105975	0.231913	0.816606	0.959448	SRRM2	protein_coding	23524	serine/arginine repetitive matrix 2
ENSG00000117707.15	278.313	-0.0750936	0.32387	-0.231864	0.816644	0.959448	PROX1	protein_coding	5629	prospero homeobox 1
ENSG00000229956.10	15.0568	-0.100092	0.431738	-0.231836	0.816665	0.959448	ZRANB2-AS2	processed_transcript	NA
ENSG00000176236.6	15.0894	0.106928	0.46135	0.231771	0.816716	0.959448	C10orf111	bidirectional_promoter_lncRNA	221060	RPP38 divergent transcript
ENSG00000107077.18	2382.83	0.0232305	0.100235	0.231762	0.816723	0.959448	KDM4C	protein_coding	23081	lysine demethylase 4C
ENSG00000185236.11	2000.49	0.0324754	0.140271	0.231518	0.816912	0.959614	RAB11B	protein_coding	9230	RAB11B, member RAS oncogene family
ENSG00000162576.16	9.67418	0.135573	0.585754	0.231451	0.816965	0.95962	MXRA8	protein_coding	54587	matrix remodeling associated 8
ENSG00000269971.1	15.7951	-0.107306	0.463945	-0.231291	0.817089	0.959692	AL020997.2	sense_intronic	NA
ENSG00000244300.2	19.8682	-0.236674	1.0238	-0.231171	0.817182	0.959692	GATA2-AS1	antisense	NA
ENSG00000121905.9	7.36828	-0.168806	0.730385	-0.231119	0.817222	0.959692	HPCA	protein_coding	3208	hippocalcin
ENSG00000166971.16	541.383	0.0250412	0.108404	0.230999	0.817316	0.959692	AKTIP	protein_coding	64400	AKT interacting protein
ENSG00000270175.1	19.6771	0.0877307	0.379804	0.230989	0.817323	0.959692	AC023509.4	antisense	NA
ENSG00000270133.1	12.9	-0.0999525	0.432783	-0.230953	0.817351	0.959692	AC025766.1	sense_intronic	NA
ENSG00000272989.1	15.4662	0.137327	0.594759	0.230895	0.817397	0.959692	LINC02012	lincRNA	NA
ENSG00000161921.14	2863.01	0.0377473	0.163503	0.230866	0.817419	0.959692	CXCL16	protein_coding	58191	C-X-C motif chemokine ligand 16
ENSG00000275718.1	45.7564	0.0626203	0.271295	0.230819	0.817455	0.959692	CCL15	protein_coding	6359	C-C motif chemokine ligand 15
ENSG00000106367.14	1536.32	-0.0596691	0.258676	-0.230671	0.81757	0.959717	AP1S1	protein_coding	1174	adaptor related protein complex 1 subunit sigma 1
ENSG00000272840.1	29.7019	0.144354	0.625948	0.230616	0.817613	0.959717	AC092902.3	lincRNA	105374312	uncharacterized LOC105374312
ENSG00000278979.1	5.10462	0.174246	0.755596	0.230608	0.81762	0.959717	AC007598.3	TEC	NA
ENSG00000273076.1	5.12574	-0.15198	0.659388	-0.230487	0.817713	0.959771	AL021707.7	antisense	NA
ENSG00000116455.13	485.284	0.0457993	0.198842	0.230331	0.817835	0.959799	WDR77	protein_coding	79084	WD repeat domain 77
ENSG00000133424.20	2585.85	0.0383172	0.166388	0.230288	0.817868	0.959799	LARGE1	protein_coding	9215	LARGE xylosyl- and glucuronyltransferase 1
ENSG00000124429.17	5443.18	0.0439017	0.190753	0.23015	0.817976	0.959799	POF1B	protein_coding	79983	POF1B actin binding protein
ENSG00000122711.8	15.5576	0.169303	0.735752	0.230109	0.818007	0.959799	SPINK4	protein_coding	27290	serine peptidase inhibitor Kazal type 4
ENSG00000156222.11	69.1497	-0.136148	0.591676	-0.230106	0.81801	0.959799	SLC28A1	protein_coding	9154	solute carrier family 28 member 1
ENSG00000284830.1	8.86433	-0.114922	0.49951	-0.230071	0.818037	0.959799	AL049557.2	bidirectional_promoter_lncRNA	101928718	uncharacterized LOC101928718
ENSG00000266965.1	109.156	0.0535876	0.232963	0.230026	0.818072	0.959799	AC090220.1	sense_intronic	NA
ENSG00000273542.1	63.7069	0.0659489	0.286858	0.229901	0.818169	0.959857	HIST1H4K	protein_coding	8362	H4 clustered histone 12
ENSG00000199090.1	19.0973	0.0772057	0.336033	0.229756	0.818281	0.959933	MIR326	miRNA	442900	microRNA 326
ENSG00000008226.19	176.858	-0.103419	0.450337	-0.229648	0.818365	0.959976	DLEC1	protein_coding	9940	DLEC1 cilia and flagella associated protein
ENSG00000230461.8	7.90716	0.182802	0.796715	0.229444	0.818524	0.960106	PROX1-AS1	processed_transcript	NA
ENSG00000164080.13	1211.32	-0.0274115	0.119512	-0.229362	0.818588	0.960125	RAD54L2	protein_coding	23132	RAD54 like 2
ENSG00000243554.1	5.82317	-0.153149	0.668242	-0.229181	0.818728	0.960234	AC004967.1	transcribed_unprocessed_pseudogene	NA
ENSG00000147050.14	1423.34	0.0524807	0.229092	0.229082	0.818806	0.960257	KDM6A	protein_coding	7403	lysine demethylase 6A
ENSG00000116704.7	1594.08	0.0391658	0.171006	0.229032	0.818844	0.960257	SLC35D1	protein_coding	23169	solute carrier family 35 member D1
ENSG00000226406.1	9.84502	0.114402	0.499699	0.228941	0.818915	0.960257	RBMX2P1	processed_pseudogene	NA
ENSG00000259529.1	53.7782	-0.0672731	0.293962	-0.22885	0.818986	0.960257	AL136295.5	protein_coding	NA
ENSG00000091536.17	80.5827	-0.0624666	0.273003	-0.228813	0.819014	0.960257	MYO15A	protein_coding	51168	myosin XVA
ENSG00000162408.10	804.405	0.0359132	0.156995	0.228753	0.819061	0.960257	NOL9	protein_coding	79707	nucleolar protein 9
ENSG00000143418.19	2664.95	0.0312571	0.136657	0.228726	0.819082	0.960257	CERS2	protein_coding	29956	ceramide synthase 2
ENSG00000214827.9	8.66415	0.142611	0.623696	0.228655	0.819137	0.960266	MTCP1	protein_coding	4515	mature T cell proliferation 1
ENSG00000160014.16	4203.17	-0.0283064	0.123832	-0.228588	0.819189	0.960271	CALM3	protein_coding	808	calmodulin 3
ENSG00000109814.11	1583.62	0.0340753	0.14919	0.228402	0.819334	0.960319	UGDH	protein_coding	7358	UDP-glucose 6-dehydrogenase
ENSG00000114439.18	1580.13	-0.0339714	0.148755	-0.228372	0.819357	0.960319	BBX	protein_coding	56987	BBX high mobility group box domain containing
ENSG00000226950.6	297.888	0.0626221	0.274347	0.228259	0.819445	0.960319	DANCR	processed_transcript	57291	differentiation antagonizing non-protein coding RNA
ENSG00000117308.14	2118.78	0.0429504	0.188212	0.228202	0.819489	0.960319	GALE	protein_coding	2582	UDP-galactose-4-epimerase
ENSG00000272219.1	71.5597	-0.0582108	0.255096	-0.228191	0.819497	0.960319	AC005072.1	sense_intronic	NA
ENSG00000141867.17	4021.81	0.0373272	0.163699	0.228023	0.819628	0.960319	BRD4	protein_coding	23476	bromodomain containing 4
ENSG00000173567.14	8.07396	0.135984	0.596362	0.228023	0.819629	0.960319	ADGRF3	protein_coding	165082	adhesion G protein-coupled receptor F3
ENSG00000279253.1	138.767	-0.0607566	0.266456	-0.228018	0.819632	0.960319	AL121753.2	TEC	NA
ENSG00000275835.4	382.75	0.0465362	0.204165	0.227934	0.819697	0.960319	TUBGCP5	protein_coding	114791	tubulin gamma complex associated protein 5
ENSG00000260963.1	28.4031	0.0982918	0.431254	0.227921	0.819708	0.960319	AC026462.3	lincRNA	105371264	uncharacterized LOC105371264
ENSG00000239883.8	385.693	0.0299291	0.131377	0.227811	0.819793	0.960327	PARGP1	transcribed_unprocessed_pseudogene	NA
ENSG00000223478.1	55.3967	0.0545036	0.239272	0.227789	0.81981	0.960327	AL441992.1	antisense	100506100	uncharacterized LOC100506100
ENSG00000111110.11	709.066	0.0587743	0.258181	0.227647	0.819921	0.960401	PPM1H	protein_coding	57460	protein phosphatase, Mg2+/Mn2+ dependent 1H
ENSG00000173559.12	2244.25	-0.0693372	0.304925	-0.227391	0.82012	0.960472	NABP1	protein_coding	64859	nucleic acid binding protein 1
ENSG00000256812.1	10.1333	0.112438	0.494529	0.227363	0.820141	0.960472	CAPNS2	protein_coding	84290	calpain small subunit 2
ENSG00000169783.12	9.33866	0.165835	0.729471	0.227335	0.820163	0.960472	LINGO1	protein_coding	84894	leucine rich repeat and Ig domain containing 1
ENSG00000252311.1	6.45909	-0.145911	0.641867	-0.227323	0.820173	0.960472	RNU1-103P	snRNA	NA
ENSG00000281721.1	7.04252	-0.145602	0.641207	-0.227075	0.820366	0.960606	LINC01080	lincRNA	NA
ENSG00000117362.12	2201.07	0.0181511	0.0799418	0.227053	0.820382	0.960606	APH1A	protein_coding	51107	aph-1 homolog A, gamma-secretase subunit
ENSG00000158406.4	738.657	-0.0796887	0.351132	-0.226948	0.820464	0.960625	HIST1H4H	protein_coding	8365	H4 clustered histone 8
ENSG00000273245.1	32.1858	-0.0779432	0.343499	-0.226909	0.820494	0.960625	AC092653.1	lincRNA	NA
ENSG00000168487.18	1237.24	-0.0527826	0.232905	-0.226627	0.820714	0.960738	BMP1	protein_coding	649	bone morphogenetic protein 1
ENSG00000154845.15	1951.5	-0.0318937	0.140774	-0.226559	0.820766	0.960738	PPP4R1	protein_coding	9989	protein phosphatase 4 regulatory subunit 1
ENSG00000278941.1	13.2019	-0.115593	0.510369	-0.226489	0.820821	0.960738	SMG6-IT1	TEC	NA
ENSG00000199664.1	6.16182	-0.130367	0.575829	-0.2264	0.820891	0.960738	RNU6-1266P	snRNA	NA
ENSG00000280121.1	11.6382	0.118098	0.521858	0.226304	0.820965	0.960738	AC010335.3	TEC	NA
ENSG00000158571.10	24.1463	0.0800791	0.354043	0.226184	0.821058	0.960738	PFKFB1	protein_coding	5207	6-phosphofructo-2-kinase/fructose-2,6-biphosphatase 1
ENSG00000183423.11	5.69339	0.163703	0.723852	0.226155	0.821081	0.960738	LRIT3	protein_coding	345193	leucine rich repeat, Ig-like and transmembrane domains 3
ENSG00000196911.10	98.6436	0.0572053	0.253004	0.226105	0.82112	0.960738	KPNA5	protein_coding	3841	karyopherin subunit alpha 5
ENSG00000253308.2	9.27007	0.201315	0.890493	0.226071	0.821146	0.960738	AC004080.1	lincRNA	NA
ENSG00000269989.1	32.6125	0.0865112	0.382697	0.226057	0.821157	0.960738	AC036176.3	sense_intronic	NA
ENSG00000034713.7	1576.26	0.0258602	0.114409	0.226032	0.821176	0.960738	GABARAPL2	protein_coding	11345	GABA type A receptor associated protein like 2
ENSG00000167695.14	393.993	0.03733	0.165173	0.226006	0.821197	0.960738	FAM57A	protein_coding	79850	TLC domain containing 3A
ENSG00000106554.12	753.932	-0.0311824	0.137983	-0.225987	0.821212	0.960738	CHCHD3	protein_coding	54927	coiled-coil-helix-coiled-coil-helix domain containing 3
ENSG00000228084.1	16.1642	-0.0905167	0.400841	-0.225817	0.821344	0.960786	AC118553.1	antisense	NA
ENSG00000175967.3	9.46683	-0.16334	0.723346	-0.225811	0.821348	0.960786	FLJ34503	antisense	NA
ENSG00000186952.14	29.1182	0.0627284	0.278005	0.225638	0.821483	0.960844	TMEM232	protein_coding	642987	transmembrane protein 232
ENSG00000259326.1	23.0097	-0.0888958	0.394001	-0.225624	0.821494	0.960844	AC116158.1	antisense	NA
ENSG00000126705.14	2056.15	0.0399401	0.177068	0.225564	0.821541	0.960844	AHDC1	protein_coding	27245	AT-hook DNA binding motif containing 1
ENSG00000155016.17	250.948	-0.048979	0.217216	-0.225485	0.821602	0.96086	CYP2U1	protein_coding	113612	cytochrome P450 family 2 subfamily U member 1
ENSG00000130477.15	20.0549	-0.114953	0.510203	-0.225309	0.821739	0.960868	UNC13A	protein_coding	23025	unc-13 homolog A
ENSG00000075539.14	6721.36	0.0350776	0.1557	0.22529	0.821754	0.960868	FRYL	protein_coding	285527	FRY like transcription coactivator
ENSG00000226479.3	288.243	-0.0323913	0.143787	-0.225273	0.821767	0.960868	TMEM185B	protein_coding	79134	transmembrane protein 185B
ENSG00000188266.13	157.688	0.049728	0.220825	0.225192	0.82183	0.960868	HYKK	protein_coding	123688	hydroxylysine kinase
ENSG00000162664.16	1301.22	0.0288407	0.128109	0.225127	0.821881	0.960868	ZNF326	protein_coding	284695	zinc finger protein 326
ENSG00000138641.16	903.005	-0.0435047	0.193334	-0.225024	0.821961	0.960868	HERC3	protein_coding	8916	HECT and RLD domain containing E3 ubiquitin protein ligase 3
ENSG00000213066.12	326.009	-0.0328628	0.146073	-0.224975	0.821999	0.960868	FGFR1OP	protein_coding	11116	centrosomal protein 43
ENSG00000157992.12	619.181	-0.0340217	0.151232	-0.224964	0.822007	0.960868	KRTCAP3	protein_coding	200634	keratinocyte associated protein 3
ENSG00000207991.1	11.1456	-0.134432	0.597763	-0.224891	0.822064	0.960868	MIR601	miRNA	693186	microRNA 601
ENSG00000030066.13	812.273	-0.0324275	0.144232	-0.224829	0.822112	0.960868	NUP160	protein_coding	23279	nucleoporin 160
ENSG00000148584.14	248.701	0.159433	0.7094	0.224744	0.822178	0.960868	A1CF	protein_coding	29974	APOBEC1 complementation factor
ENSG00000153303.17	469.592	-0.073941	0.329008	-0.224739	0.822182	0.960868	FRMD1	protein_coding	79981	FERM domain containing 1
ENSG00000259802.1	12.8878	-0.122857	0.54733	-0.224466	0.822394	0.96104	AC012640.2	antisense	NA
ENSG00000100116.16	126.152	0.0799827	0.356386	0.224427	0.822425	0.96104	GCAT	protein_coding	23464	glycine C-acetyltransferase
ENSG00000172830.12	1684.04	0.0328712	0.146522	0.224343	0.82249	0.96104	SSH3	protein_coding	54961	slingshot protein phosphatase 3
ENSG00000121653.11	246.092	0.0338246	0.150798	0.224304	0.822521	0.96104	MAPK8IP1	protein_coding	9479	mitogen-activated protein kinase 8 interacting protein 1
ENSG00000168769.13	2081.66	-0.0358378	0.15986	-0.224183	0.822615	0.961095	TET2	protein_coding	54790	tet methylcytosine dioxygenase 2
ENSG00000160679.12	1513.75	0.0207941	0.0928023	0.224069	0.822704	0.961136	CHTOP	protein_coding	26097	chromatin target of PRMT1
ENSG00000221333.1	13.7674	0.10393	0.463945	0.224013	0.822747	0.961136	MIR548K	miRNA	100313770	microRNA 548k
ENSG00000259153.1	36.6256	0.0709282	0.316709	0.223954	0.822793	0.961136	AC004816.1	lincRNA	100506411	uncharacterized LOC100506411
ENSG00000102796.10	69.8984	0.0452617	0.202159	0.223892	0.822842	0.961136	DHRS12	protein_coding	79758	dehydrogenase/reductase 12
ENSG00000231154.1	9.81797	-0.124681	0.557305	-0.223722	0.822974	0.961235	MORF4L2-AS1	antisense	NA
ENSG00000011347.9	1184.96	-0.0714768	0.319687	-0.223583	0.823082	0.961305	SYT7	protein_coding	9066	synaptotagmin 7
ENSG00000227014.6	9.66621	-0.110468	0.49434	-0.223466	0.823172	0.961311	AC007285.1	antisense	NA
ENSG00000198074.9	660.192	-0.088897	0.397831	-0.223454	0.823182	0.961311	AKR1B10	protein_coding	57016	aldo-keto reductase family 1 member B10
ENSG00000116857.16	992.688	-0.0401745	0.179865	-0.223359	0.823256	0.961341	TMEM9	protein_coding	252839	transmembrane protein 9
ENSG00000225673.3	12.7822	-0.117681	0.527194	-0.223222	0.823363	0.96138	AC104164.1	processed_pseudogene	NA
ENSG00000081051.7	12.1089	-0.22488	1.00779	-0.223143	0.823425	0.96138	AFP	protein_coding	174	alpha fetoprotein
ENSG00000272754.1	28.9368	-0.0649144	0.291014	-0.223063	0.823486	0.96138	AL133245.1	lincRNA	NA
ENSG00000269895.1	57.205	0.0604913	0.271206	0.223046	0.8235	0.96138	AP000654.1	lincRNA	NA
ENSG00000225693.1	27.5927	-0.121526	0.544938	-0.223009	0.823528	0.96138	LAGE3P1	processed_pseudogene	NA
ENSG00000137494.13	345.566	0.0307237	0.137889	0.222815	0.82368	0.961412	ANKRD42	protein_coding	338699	ankyrin repeat domain 42
ENSG00000163625.15	2805.29	-0.0245627	0.110382	-0.222525	0.823905	0.961412	WDFY3	protein_coding	23001	WD repeat and FYVE domain containing 3
ENSG00000180917.17	877.071	0.0267693	0.120362	0.222406	0.823997	0.961412	CMTR2	protein_coding	55783	cap methyltransferase 2
ENSG00000215184.2	33.3743	-0.0748101	0.336406	-0.222381	0.824018	0.961412	RPS12P16	processed_pseudogene	NA
ENSG00000207698.1	5.85646	-0.127874	0.575344	-0.222256	0.824114	0.961412	MIR32	miRNA	407036	microRNA 32
ENSG00000122707.11	49.8051	0.0852802	0.38371	0.222252	0.824118	0.961412	RECK	protein_coding	8434	reversion inducing cysteine rich protein with kazal motifs
ENSG00000228878.7	20.9507	0.0760417	0.342174	0.222231	0.824134	0.961412	SEPT7-AS1	lincRNA	NA
ENSG00000275857.1	7.08188	0.121738	0.547869	0.222203	0.824155	0.961412	AC009133.4	antisense	NA
ENSG00000276573.1	5.54332	-0.154731	0.69673	-0.222081	0.824251	0.961412	AL442067.1	sense_intronic	NA
ENSG00000214357.8	4246.67	0.0404312	0.182113	0.222011	0.824305	0.961412	NEURL1B	protein_coding	54492	neuralized E3 ubiquitin protein ligase 1B
ENSG00000214381.5	7.22216	0.201845	0.909258	0.221989	0.824323	0.961412	LINC00488	processed_transcript	677779	long intergenic non-protein coding RNA 488
ENSG00000074582.13	224.257	-0.0515186	0.232114	-0.221954	0.82435	0.961412	BCS1L	protein_coding	617	BCS1 homolog, ubiquinol-cytochrome c reductase complex chaperone
ENSG00000165233.17	553.536	0.0337256	0.151958	0.221941	0.82436	0.961412	CARD19	protein_coding	84270	caspase recruitment domain family member 19
ENSG00000243560.3	7.53759	-0.170615	0.768984	-0.221871	0.824414	0.961412	RN7SL364P	misc_RNA	NA
ENSG00000274525.1	5.03005	0.166458	0.750252	0.221869	0.824416	0.961412	AC008443.6	unprocessed_pseudogene	NA
ENSG00000236682.1	37.0304	0.124753	0.56229	0.221866	0.824418	0.961412	AC068282.1	lincRNA	100506922	MAP3K2 divergent transcript
ENSG00000174231.16	9434.65	0.0129879	0.0585503	0.221825	0.82445	0.961412	PRPF8	protein_coding	10594	pre-mRNA processing factor 8
ENSG00000174804.3	93.1499	0.0439498	0.198224	0.221718	0.824533	0.961412	FZD4	protein_coding	8322	frizzled class receptor 4
ENSG00000138385.15	1151.56	-0.0299053	0.134912	-0.221666	0.824574	0.961412	SSB	protein_coding	6741	small RNA binding exonuclease protection factor La
ENSG00000226308.1	8.97463	-0.113058	0.510062	-0.221656	0.824581	0.961412	AL122058.1	lincRNA	NA
ENSG00000231699.1	7.92069	0.13473	0.607842	0.221653	0.824584	0.961412	AC020550.1	processed_pseudogene	NA
ENSG00000134184.12	63.2829	-0.36632	1.65289	-0.221624	0.824606	0.961412	GSTM1	protein_coding	2944	glutathione S-transferase mu 1
ENSG00000253598.1	107.545	0.0553219	0.249692	0.22156	0.824656	0.961414	SLC10A5	protein_coding	347051	solute carrier family 10 member 5
ENSG00000137478.14	308.169	-0.0515484	0.232819	-0.22141	0.824773	0.961441	FCHSD2	protein_coding	9873	FCH and double SH3 domains 2
ENSG00000275132.1	10.0231	-0.123965	0.560087	-0.221331	0.824835	0.961441	RN7SL663P	misc_RNA	NA
ENSG00000158717.10	111.366	0.042007	0.189802	0.22132	0.824843	0.961441	RNF166	protein_coding	115992	ring finger protein 166
ENSG00000259926.1	19.2827	-0.0865912	0.39131	-0.221285	0.82487	0.961441	AC007342.1	sense_intronic	NA
ENSG00000115421.12	505.303	0.0280367	0.126856	0.221011	0.825084	0.96163	PAPOLG	protein_coding	64895	poly(A) polymerase gamma
ENSG00000238105.7	471.566	-0.0335501	0.151844	-0.220952	0.82513	0.96163	GOLGA2P5	transcribed_unprocessed_pseudogene	55592	GOLGA2 pseudogene 5
ENSG00000067182.7	2463.65	-0.0422184	0.19122	-0.220785	0.82526	0.96163	TNFRSF1A	protein_coding	7132	TNF receptor superfamily member 1A
ENSG00000184669.9	91.1436	0.0565379	0.256094	0.22077	0.825272	0.96163	OR7E14P	transcribed_unprocessed_pseudogene	NA
ENSG00000065183.15	550.215	0.0422161	0.191222	0.22077	0.825272	0.96163	WDR3	protein_coding	10885	WD repeat domain 3
ENSG00000266385.1	15.3946	0.100064	0.45358	0.22061	0.825396	0.961693	AC005899.5	lincRNA	NA
ENSG00000112576.12	1206.55	-0.0356056	0.16142	-0.220578	0.825421	0.961693	CCND3	protein_coding	896	cyclin D3
ENSG00000179950.13	1217.21	0.0216316	0.0982219	0.220232	0.825691	0.961951	PUF60	protein_coding	22827	poly(U) binding splicing factor 60
ENSG00000143321.18	3717.71	0.0213031	0.0967585	0.220168	0.82574	0.961953	HDGF	protein_coding	3068	heparin binding growth factor
ENSG00000167315.17	1494.16	0.0302249	0.137413	0.219957	0.825905	0.962089	ACAA2	protein_coding	10449	acetyl-CoA acyltransferase 2
ENSG00000141505.11	5.65962	-0.180543	0.821914	-0.219662	0.826134	0.962276	ASGR1	protein_coding	432	asialoglycoprotein receptor 1
ENSG00000170324.20	18.9137	-0.167491	0.76261	-0.219628	0.826161	0.962276	FRMPD2	protein_coding	143162	FERM and PDZ domain containing 2
ENSG00000122965.10	578.133	0.0305036	0.13899	0.219467	0.826287	0.962367	RBM19	protein_coding	9904	RNA binding motif protein 19
ENSG00000238058.1	26.5151	-0.0745094	0.339673	-0.219356	0.826373	0.962411	AL355574.1	antisense	NA
ENSG00000186567.12	195.422	-0.0721074	0.32892	-0.219225	0.826475	0.962475	CEACAM19	protein_coding	56971	CEA cell adhesion molecule 19
ENSG00000281026.1	387.831	0.0366658	0.167353	0.219092	0.826578	0.962539	N4BP2L2-IT2	sense_intronic	116828	N4BPL2 intronic transcript 2
ENSG00000104081.13	500.839	-0.0746214	0.340719	-0.219011	0.826641	0.962557	BMF	protein_coding	90427	Bcl2 modifying factor
ENSG00000228126.1	10.2349	0.126297	0.576972	0.218897	0.82673	0.962596	FALEC	lincRNA	100874054	focally amplified long non-coding RNA in epithelial cancer
ENSG00000259109.1	14.7208	-0.0949271	0.434015	-0.218719	0.826869	0.962596	AC004858.1	processed_pseudogene	NA
ENSG00000263220.1	6.59501	0.15451	0.70661	0.218663	0.826912	0.962596	AC015727.1	antisense	NA
ENSG00000228903.7	241.581	0.0640952	0.293333	0.218506	0.827035	0.962596	RASA4CP	transcribed_unprocessed_pseudogene	NA
ENSG00000109180.14	1853.15	-0.0261913	0.119906	-0.218432	0.827093	0.962596	OCIAD1	protein_coding	54940	OCIA domain containing 1
ENSG00000148730.6	7893.07	0.0338887	0.155149	0.218427	0.827096	0.962596	EIF4EBP2	protein_coding	1979	eukaryotic translation initiation factor 4E binding protein 2
ENSG00000023318.7	1747.41	-0.0251818	0.115321	-0.218363	0.827147	0.962596	ERP44	protein_coding	23071	endoplasmic reticulum protein 44
ENSG00000260822.1	896.47	0.0579793	0.265553	0.218334	0.827169	0.962596	AC004656.1	sense_overlapping	NA	NA
ENSG00000136938.8	1395.24	-0.0406785	0.186351	-0.21829	0.827203	0.962596	ANP32B	protein_coding	10541	acidic nuclear phosphoprotein 32 family member B
ENSG00000213619.9	722.751	-0.0361407	0.165565	-0.218286	0.827206	0.962596	NDUFS3	protein_coding	4722	NADH:ubiquinone oxidoreductase core subunit S3
ENSG00000047578.12	1667.33	0.0232444	0.106509	0.218238	0.827244	0.962596	KIAA0556	protein_coding	23247	katanin interacting protein
ENSG00000076321.10	626.528	0.0298689	0.136868	0.218231	0.827249	0.962596	KLHL20	protein_coding	27252	kelch like family member 20
ENSG00000090006.17	1218.89	0.048453	0.222222	0.218039	0.827399	0.962672	LTBP4	protein_coding	8425	latent transforming growth factor beta binding protein 4
ENSG00000068079.7	309.494	0.0454091	0.208275	0.218025	0.82741	0.962672	IFI35	protein_coding	3430	interferon induced protein 35
ENSG00000124391.4	5.16977	-0.227029	1.04169	-0.217942	0.827474	0.962691	IL17C	protein_coding	27189	interleukin 17C
ENSG00000183891.5	135.86	-0.0408874	0.187828	-0.217686	0.827674	0.962795	TTC32	protein_coding	130502	tetratricopeptide repeat domain 32
ENSG00000117620.14	3205.6	-0.0335607	0.154177	-0.217677	0.827681	0.962795	SLC35A3	protein_coding	23443	solute carrier family 35 member A3
ENSG00000252192.1	6.94245	-0.149244	0.685727	-0.217644	0.827707	0.962795	RF00411	snoRNA	NA
ENSG00000284196.2	9.6431	0.149407	0.68765	0.217271	0.827997	0.963001	AL158064.1	processed_transcript	NA
ENSG00000215022.7	72.2608	-0.0730589	0.336317	-0.217232	0.828027	0.963001	AL008729.1	antisense	100130357	uncharacterized LOC100130357
ENSG00000196118.11	90.408	-0.0405511	0.186672	-0.217232	0.828027	0.963001	CCDC189	protein_coding	90835	coiled-coil domain containing 189
ENSG00000221264.1	7.32516	-0.135397	0.623895	-0.217019	0.828193	0.963094	MIR1284	miRNA	100302112	microRNA 1284
ENSG00000139116.18	504.299	0.0359574	0.165742	0.216948	0.828249	0.963094	KIF21A	protein_coding	55605	kinesin family member 21A
ENSG00000213398.7	138.467	0.0484088	0.223139	0.216944	0.828252	0.963094	LCAT	protein_coding	3931	lecithin-cholesterol acyltransferase
ENSG00000251209.8	19.4076	-0.187473	0.864857	-0.216767	0.82839	0.963132	LINC00923	lincRNA	91948	long intergenic non-protein coding RNA 923
ENSG00000143578.15	107.086	0.0483781	0.223218	0.21673	0.828419	0.963132	CREB3L4	protein_coding	148327	cAMP responsive element binding protein 3 like 4
ENSG00000279357.1	6.67128	0.154126	0.711354	0.216666	0.828469	0.963132	AC007224.2	TEC	NA
ENSG00000253636.1	76.0227	0.0448861	0.207178	0.216654	0.828478	0.963132	AC022893.1	antisense	NA
ENSG00000187753.13	11.3082	-0.106222	0.490414	-0.216596	0.828523	0.963132	C9orf153	protein_coding	389766	chromosome 9 open reading frame 153
ENSG00000251013.1	5.13611	0.140135	0.647882	0.216297	0.828756	0.963136	GAPDHP62	processed_pseudogene	NA
ENSG00000160410.14	924.19	0.0323351	0.14954	0.21623	0.828808	0.963136	SHKBP1	protein_coding	92799	SH3KBP1 binding protein 1
ENSG00000253405.1	18.7226	0.140243	0.648602	0.216224	0.828813	0.963136	EVX1-AS	antisense	101410536	EVX1 antisense RNA
ENSG00000253276.2	306.288	-0.0284989	0.131819	-0.216198	0.828833	0.963136	CCDC71L	protein_coding	168455	coiled-coil domain containing 71 like
ENSG00000167578.17	104.788	0.0485787	0.22472	0.216174	0.828852	0.963136	RAB4B	protein_coding	53916	RAB4B, member RAS oncogene family
ENSG00000273366.1	17.2674	0.0789183	0.365087	0.216163	0.828861	0.963136	Z83851.2	lincRNA	NA	NA
ENSG00000135917.14	132.899	-0.076316	0.353051	-0.216162	0.828862	0.963136	SLC19A3	protein_coding	80704	solute carrier family 19 member 3
ENSG00000188735.12	304.83	0.0391796	0.181491	0.215876	0.829084	0.96318	TMEM120B	protein_coding	144404	transmembrane protein 120B
ENSG00000124532.14	702.48	-0.0264738	0.122652	-0.215845	0.829109	0.96318	MRS2	protein_coding	57380	magnesium transporter MRS2
ENSG00000108883.12	1669.39	-0.0195872	0.0907497	-0.215837	0.829115	0.96318	EFTUD2	protein_coding	9343	elongation factor Tu GTP binding domain containing 2
ENSG00000185156.5	52.3165	-0.0471967	0.218693	-0.215813	0.829134	0.96318	MFSD6L	protein_coding	162387	major facilitator superfamily domain containing 6 like
ENSG00000163482.11	697.299	0.0237326	0.109972	0.215806	0.829139	0.96318	STK36	protein_coding	27148	serine/threonine kinase 36
ENSG00000180574.3	11.5431	-0.096635	0.448	-0.215703	0.829219	0.963218	EIF2S3B	protein_coding	255308	eukaryotic translation initiation factor 2 subunit gamma B
ENSG00000200090.1	6.62677	-0.139023	0.644732	-0.215629	0.829277	0.963229	RF00019	misc_RNA	NA
ENSG00000168758.10	563.986	-0.0399949	0.185634	-0.21545	0.829416	0.963335	SEMA4C	protein_coding	54910	semaphorin 4C
ENSG00000200354.1	11.8874	0.101475	0.471232	0.21534	0.829502	0.963379	SNORA71D	snoRNA	NA
ENSG00000272735.1	17.5965	-0.0859898	0.399507	-0.21524	0.82958	0.963414	AC007881.3	lincRNA	NA
ENSG00000153363.12	163.958	-0.0324054	0.150697	-0.215037	0.829738	0.963453	LINC00467	lincRNA	NA
ENSG00000216285.5	8.29002	-0.110695	0.514808	-0.215022	0.82975	0.963453	AC078819.1	processed_pseudogene	NA
ENSG00000038532.15	2219.93	0.0277969	0.12928	0.215013	0.829757	0.963453	CLEC16A	protein_coding	23274	C-type lectin domain containing 16A
ENSG00000101361.16	1088.39	-0.0379533	0.176654	-0.214846	0.829887	0.963531	NOP56	protein_coding	10528	NOP56 ribonucleoprotein
ENSG00000235919.4	54.682	0.0490723	0.228565	0.214698	0.830003	0.963531	ASH1L-AS1	antisense	645676	ASH1L antisense RNA 1
ENSG00000167257.10	510.427	-0.0186407	0.0868523	-0.214625	0.830059	0.963531	RNF214	protein_coding	257160	ring finger protein 214
ENSG00000272702.1	9.2731	-0.113657	0.529565	-0.214623	0.830062	0.963531	AC010913.1	processed_transcript	NA
ENSG00000258701.1	20.155	0.112687	0.525054	0.21462	0.830064	0.963531	LINC00638	lincRNA	196872	long intergenic non-protein coding RNA 638
ENSG00000014123.9	1043.95	-0.0240704	0.112232	-0.214469	0.830181	0.963612	UFL1	protein_coding	23376	UFM1 specific ligase 1
ENSG00000270116.1	62.6485	-0.0457707	0.213685	-0.214197	0.830393	0.963802	AP001429.1	sense_intronic	NA
ENSG00000213062.4	14.9047	0.0995664	0.465072	0.214088	0.830478	0.963808	AL021068.1	lincRNA	NA
ENSG00000263494.1	5.67539	0.133515	0.623702	0.214068	0.830494	0.963808	AC004702.1	lincRNA	NA
ENSG00000238578.1	9.20112	-0.111242	0.519956	-0.213946	0.830589	0.963826	SNORD4A	snoRNA	26773	small nucleolar RNA, C/D box 4A
ENSG00000116044.15	2021.66	-0.0229099	0.107093	-0.213926	0.830605	0.963826	NFE2L2	protein_coding	4780	nuclear factor, erythroid 2 like 2
ENSG00000156531.16	646.964	0.0338053	0.158112	0.213806	0.830698	0.963878	PHF6	protein_coding	84295	PHD finger protein 6
ENSG00000170471.14	3108.96	-0.02546	0.119154	-0.213673	0.830802	0.963904	RALGAPB	protein_coding	57148	Ral GTPase activating protein non-catalytic subunit beta
ENSG00000279340.1	5.11967	-0.153708	0.719439	-0.213649	0.830821	0.963904	AC090617.7	TEC	NA
ENSG00000148218.15	1402.15	0.0396396	0.185587	0.21359	0.830867	0.963904	ALAD	protein_coding	210	aminolevulinate dehydratase
ENSG00000273219.1	5.37188	0.156311	0.732029	0.213532	0.830912	0.963904	AC091736.1	antisense	NA
ENSG00000176728.7	101.507	-0.615862	2.88701	-0.213322	0.831076	0.964039	TTTY14	lincRNA	83869	testis-specific transcript, Y-linked 14
ENSG00000102096.9	298.297	0.0373255	0.175053	0.213224	0.831152	0.96404	PIM2	protein_coding	11040	Pim-2 proto-oncogene, serine/threonine kinase
ENSG00000231969.1	86.5654	-0.0680261	0.319076	-0.213197	0.831173	0.96404	AC007364.1	antisense	NA
ENSG00000234167.1	8.03406	0.152238	0.714866	0.21296	0.831358	0.964148	ELOBP4	processed_pseudogene	NA
ENSG00000273559.4	677.382	0.029814	0.140002	0.212955	0.831362	0.964148	CWC25	protein_coding	54883	CWC25 spliceosome associated protein homolog
ENSG00000227002.2	20.2543	0.0925955	0.435194	0.212768	0.831508	0.964168	SNRPEP10	processed_pseudogene	NA
ENSG00000258057.5	7.82224	0.11534	0.542207	0.212723	0.831543	0.964168	BCDIN3D-AS1	antisense	100286844	BCDIN3D antisense RNA 1
ENSG00000120438.11	2928.42	-0.025476	0.11978	-0.212691	0.831568	0.964168	TCP1	protein_coding	6950	t-complex 1
ENSG00000139112.10	923.105	-0.0321456	0.1512	-0.212603	0.831637	0.964168	GABARAPL1	protein_coding	23710	GABA type A receptor associated protein like 1
ENSG00000187961.13	263.44	0.0503526	0.236862	0.212582	0.831653	0.964168	KLHL17	protein_coding	339451	kelch like family member 17
ENSG00000270557.1	17.1991	0.0968597	0.455795	0.212507	0.831711	0.964168	AC013731.1	lincRNA	NA
ENSG00000151233.10	515.29	-0.0341726	0.160821	-0.212488	0.831726	0.964168	GXYLT1	protein_coding	283464	glucoside xylosyltransferase 1
ENSG00000239462.1	5.04033	0.194585	0.916055	0.212416	0.831782	0.964168	AC091212.1	antisense	NA
ENSG00000166484.19	617.65	0.0304407	0.143332	0.212379	0.831812	0.964168	MAPK7	protein_coding	5598	mitogen-activated protein kinase 7
ENSG00000164794.8	13.9336	-0.140041	0.659664	-0.212292	0.831879	0.964168	KCNV1	protein_coding	27012	potassium voltage-gated channel modifier subfamily V member 1
ENSG00000188124.3	7.74626	-0.129557	0.61038	-0.212257	0.831907	0.964168	OR2AG2	protein_coding	338755	olfactory receptor family 2 subfamily AG member 2
ENSG00000196961.12	2435.39	-0.0308072	0.145249	-0.212099	0.83203	0.964251	AP2A1	protein_coding	160	adaptor related protein complex 2 subunit alpha 1
ENSG00000170122.5	8.07164	-0.142133	0.670306	-0.212043	0.832074	0.964251	FOXD4	protein_coding	2298	forkhead box D4
ENSG00000162636.15	1300.88	-0.0311526	0.147029	-0.211881	0.8322	0.964342	FAM102B	protein_coding	284611	family with sequence similarity 102 member B
ENSG00000163382.11	874.277	-0.044088	0.208213	-0.211745	0.832306	0.964409	NAXE	protein_coding	128240	NAD(P)HX epimerase
ENSG00000174227.15	1780.99	-0.017253	0.0815258	-0.211626	0.832399	0.964461	PIGG	protein_coding	54872	phosphatidylinositol glycan anchor biosynthesis class G
ENSG00000260038.1	11.1195	0.0935571	0.442457	0.211449	0.832537	0.964544	AC009090.1	sense_intronic	NA
ENSG00000229325.1	16.0802	-0.104638	0.495061	-0.211364	0.832603	0.964544	ACAP2-IT1	sense_intronic	NA
ENSG00000279373.1	6.83189	0.121394	0.574375	0.21135	0.832614	0.964544	AC027228.3	TEC	NA
ENSG00000178397.12	302.743	-0.0302473	0.143308	-0.211065	0.832837	0.964672	FAM220A	protein_coding	84792	family with sequence similarity 220 member A
ENSG00000132294.14	1572.48	-0.0375333	0.177874	-0.211011	0.832878	0.964672	EFR3A	protein_coding	23167	EFR3 homolog A
ENSG00000257524.6	8.82904	-0.118448	0.56137	-0.210998	0.832889	0.964672	AL157935.2	protein_coding	NA
ENSG00000253161.5	28.7492	0.106211	0.503529	0.210934	0.832939	0.964672	LINC01605	lincRNA	NA
ENSG00000250903.8	831.635	-0.0337028	0.159804	-0.210901	0.832965	0.964672	GMDS-DT	lincRNA	NA
ENSG00000265203.1	17.097	0.133328	0.632799	0.210695	0.833125	0.964782	RBP3	protein_coding	5949	retinol binding protein 3
ENSG00000272529.1	8.87746	0.144298	0.684994	0.210656	0.833156	0.964782	AC090948.3	antisense	NA
ENSG00000185739.13	24.0103	-0.098113	0.466416	-0.210355	0.83339	0.964904	SRL	protein_coding	6345	sarcalumenin
ENSG00000169021.5	1082.67	-0.0368231	0.175066	-0.210339	0.833403	0.964904	UQCRFS1	protein_coding	7386	ubiquinol-cytochrome c reductase, Rieske iron-sulfur polypeptide 1
ENSG00000157578.13	39.135	-0.0807079	0.383758	-0.210309	0.833426	0.964904	LCA5L	protein_coding	150082	lebercilin LCA5 like
ENSG00000187091.13	1188.9	-0.0773995	0.36823	-0.210193	0.833517	0.964904	PLCD1	protein_coding	5333	phospholipase C delta 1
ENSG00000235590.7	82.0293	-0.0457931	0.217906	-0.21015	0.83355	0.964904	GNAS-AS1	antisense	149775	GNAS antisense RNA 1
ENSG00000233496.1	27.8016	-0.0635119	0.302703	-0.209816	0.833811	0.964904	SYNJ2-IT1	sense_intronic	100874300	SYNJ2 intronic transcript 1
ENSG00000242516.1	122.453	0.338191	1.61223	0.209765	0.833851	0.964904	LINC00960	lincRNA	401074	long intergenic non-protein coding RNA 960
ENSG00000181097.5	44.793	0.0771106	0.367631	0.20975	0.833863	0.964904	BREA2	sense_intronic	NA
ENSG00000119718.10	508.412	0.028222	0.134624	0.209636	0.833952	0.964904	EIF2B2	protein_coding	8892	eukaryotic translation initiation factor 2B subunit beta
ENSG00000167965.17	447.416	0.0322533	0.153855	0.209635	0.833953	0.964904	MLST8	protein_coding	64223	MTOR associated protein, LST8 homolog
ENSG00000100433.15	13.3562	0.121813	0.581081	0.209632	0.833955	0.964904	KCNK10	protein_coding	54207	potassium two pore domain channel subfamily K member 10
ENSG00000144674.16	5995.02	-0.0179667	0.0857082	-0.209626	0.83396	0.964904	GOLGA4	protein_coding	2803	golgin A4
ENSG00000221821.3	38.6999	-0.0616004	0.293895	-0.2096	0.83398	0.964904	C6orf226	protein_coding	441150	chromosome 6 open reading frame 226
ENSG00000165898.13	287.409	0.0348735	0.166467	0.209492	0.834064	0.964904	ISCA2	protein_coding	122961	iron-sulfur cluster assembly 2
ENSG00000248787.2	46.9104	-0.0776933	0.370908	-0.209468	0.834083	0.964904	AC092903.2	lincRNA	NA
ENSG00000162910.18	259.74	0.0373956	0.178565	0.209422	0.834118	0.964904	MRPL55	protein_coding	128308	mitochondrial ribosomal protein L55
ENSG00000229642.1	39.8236	0.258082	1.23286	0.209336	0.834186	0.964904	AC087857.1	lincRNA	NA
ENSG00000233264.2	40.485	0.062578	0.299022	0.209276	0.834233	0.964904	AC006042.3	processed_pseudogene	NA
ENSG00000255458.5	16.32	-0.0830175	0.396787	-0.209225	0.834273	0.964904	AC108471.2	lincRNA	NA
ENSG00000126767.17	577.244	-0.0236548	0.113075	-0.209195	0.834296	0.964904	ELK1	protein_coding	2002	ETS transcription factor ELK1
ENSG00000066926.10	447.418	0.0401124	0.191764	0.209176	0.834311	0.964904	FECH	protein_coding	2235	ferrochelatase
ENSG00000256690.1	21.1294	-0.0672187	0.32136	-0.20917	0.834316	0.964904	AP001160.1	antisense	105369332	uncharacterized LOC105369332
ENSG00000207554.1	34.1966	0.0651733	0.311751	0.209056	0.834405	0.964951	MIR647	miRNA	693232	microRNA 647
ENSG00000005801.17	977.368	-0.0353808	0.169513	-0.20872	0.834667	0.965122	ZNF195	protein_coding	7748	zinc finger protein 195
ENSG00000172456.17	305.228	0.0467083	0.223885	0.208627	0.83474	0.965122	FGGY	protein_coding	55277	FGGY carbohydrate kinase domain containing
ENSG00000173926.5	1187.36	-0.03737	0.179214	-0.208522	0.834822	0.965122	MARCH3	protein_coding	115123	membrane associated ring-CH-type finger 3
ENSG00000145824.12	78.1174	0.203599	0.976582	0.208481	0.834853	0.965122	CXCL14	protein_coding	9547	C-X-C motif chemokine ligand 14
ENSG00000066855.15	590.318	0.0266842	0.128067	0.20836	0.834948	0.965122	MTFR1	protein_coding	9650	mitochondrial fission regulator 1
ENSG00000125633.10	1780.62	-0.0270738	0.129956	-0.208331	0.834971	0.965122	CCDC93	protein_coding	54520	coiled-coil domain containing 93
ENSG00000161203.13	2695.32	0.0142769	0.0685316	0.208326	0.834974	0.965122	AP2M1	protein_coding	1173	adaptor related protein complex 2 subunit mu 1
ENSG00000178950.16	4910.29	-0.0277685	0.133327	-0.208273	0.835015	0.965122	GAK	protein_coding	2580	cyclin G associated kinase
ENSG00000158528.11	1230.57	0.0253434	0.121712	0.208225	0.835053	0.965122	PPP1R9A	protein_coding	55607	protein phosphatase 1 regulatory subunit 9A
ENSG00000159479.16	632.351	0.0264811	0.127181	0.208216	0.835061	0.965122	MED8	protein_coding	112950	mediator complex subunit 8
ENSG00000258016.1	5.15099	-0.169657	0.814909	-0.208191	0.83508	0.965122	HIGD1AP1	processed_pseudogene	NA
ENSG00000268987.1	6.09082	0.1297	0.623521	0.208013	0.835219	0.965167	AC011462.3	sense_intronic	NA
ENSG00000004455.16	2382.78	-0.0257224	0.123675	-0.207984	0.835242	0.965167	AK2	protein_coding	204	adenylate kinase 2
ENSG00000093010.13	1075.08	0.0421908	0.202883	0.207956	0.835263	0.965167	COMT	protein_coding	1312	catechol-O-methyltransferase
ENSG00000267871.5	37.0215	-0.0552956	0.266173	-0.207743	0.83543	0.965265	ZNF460-AS1	antisense	105372476	ZNF460 antisense RNA 1
ENSG00000089177.18	2146.09	0.0339363	0.163379	0.207716	0.835451	0.965265	KIF16B	protein_coding	55614	kinesin family member 16B
ENSG00000267127.7	5.04411	0.142765	0.687684	0.207603	0.835539	0.965265	AC090360.1	protein_coding	NA
ENSG00000273381.1	50.5516	-0.0737971	0.355507	-0.207582	0.835555	0.965265	AL158071.4	lincRNA	NA
ENSG00000263666.1	27.108	-0.0945991	0.455915	-0.207493	0.835625	0.965265	SNORA70D	snoRNA	100379141	small nucleolar RNA, H/ACA box 70D
ENSG00000141551.14	5215.14	0.0252614	0.121754	0.20748	0.835635	0.965265	CSNK1D	protein_coding	1453	casein kinase 1 delta
ENSG00000205710.3	55.1068	-0.0539751	0.260295	-0.207361	0.835728	0.965316	C17orf107	protein_coding	100130311	chromosome 17 open reading frame 107
ENSG00000272419.6	114.496	0.0401992	0.194018	0.207193	0.835859	0.965334	LINC01145	transcribed_unprocessed_pseudogene	NA
ENSG00000175874.9	453.714	-0.0327834	0.158266	-0.20714	0.8359	0.965334	CREG2	protein_coding	200407	cellular repressor of E1A stimulated genes 2
ENSG00000069248.11	970.411	0.024983	0.120609	0.20714	0.835901	0.965334	NUP133	protein_coding	55746	nucleoporin 133
ENSG00000186222.4	162.586	-0.038511	0.185957	-0.207096	0.835935	0.965334	BLOC1S4	protein_coding	55330	biogenesis of lysosomal organelles complex 1 subunit 4
ENSG00000275223.1	9.57505	0.100083	0.484266	0.206669	0.836268	0.965615	AL121906.2	lincRNA	NA
ENSG00000244723.3	17.749	0.0722016	0.349373	0.206661	0.836275	0.965615	ASLP1	unprocessed_pseudogene	NA
ENSG00000088888.17	5914.46	0.0170899	0.0827433	0.206542	0.836368	0.965667	MAVS	protein_coding	57506	mitochondrial antiviral signaling protein
ENSG00000207821.1	11.2489	-0.119377	0.578454	-0.206373	0.836499	0.965719	MIR640	miRNA	693225	microRNA 640
ENSG00000084636.17	282.149	0.0450348	0.218232	0.206362	0.836508	0.965719	COL16A1	protein_coding	1307	collagen type XVI alpha 1 chain
ENSG00000116514.16	1677.64	-0.0291835	0.141544	-0.206179	0.836651	0.965751	RNF19B	protein_coding	127544	ring finger protein 19B
ENSG00000213639.9	3971.48	0.0336491	0.163246	0.206125	0.836693	0.965751	PPP1CB	protein_coding	5500	protein phosphatase 1 catalytic subunit beta
ENSG00000273691.1	61.4864	-0.0546395	0.265121	-0.206093	0.836719	0.965751	AC087284.1	sense_intronic	NA
ENSG00000270154.1	28.058	-0.0738742	0.358473	-0.20608	0.836729	0.965751	AC130352.1	lincRNA	NA
ENSG00000164815.10	234.664	-0.0549769	0.267051	-0.205867	0.836895	0.965882	ORC5	protein_coding	5001	origin recognition complex subunit 5
ENSG00000166592.11	59.8599	-0.0620323	0.301437	-0.205789	0.836956	0.965882	RRAD	protein_coding	6236	RRAD, Ras related glycolysis inhibitor and calcium channel regulator
ENSG00000139714.12	7.38818	-0.149619	0.727375	-0.205698	0.837027	0.965882	MORN3	protein_coding	283385	MORN repeat containing 3
ENSG00000163634.11	380.822	0.0281358	0.13681	0.205657	0.837059	0.965882	THOC7	protein_coding	80145	THO complex 7
ENSG00000272892.1	10.4866	-0.113585	0.552444	-0.205604	0.8371	0.965882	AL133551.1	lincRNA	NA
ENSG00000175215.10	6418.98	-0.0347765	0.169242	-0.205483	0.837194	0.965882	CTDSP2	protein_coding	10106	CTD small phosphatase 2
ENSG00000165556.9	4036.09	-0.0499408	0.24308	-0.20545	0.837221	0.965882	CDX2	protein_coding	1045	caudal type homeobox 2
ENSG00000188856.6	11.3207	0.191425	0.93193	0.205407	0.837254	0.965882	RPSAP47	processed_pseudogene	NA
ENSG00000214273.4	5.71735	0.179689	0.87499	0.205361	0.83729	0.965882	AGGF1P1	processed_pseudogene	NA
ENSG00000232623.1	14.7971	0.100212	0.488144	0.205291	0.837345	0.965882	AP000266.1	antisense	NA
ENSG00000139675.12	20.9489	-0.070859	0.345228	-0.205252	0.837375	0.965882	HNRNPA1L2	protein_coding	144983	heterogeneous nuclear ribonucleoprotein A1 like 2
ENSG00000256603.1	6.07318	-0.127521	0.621456	-0.205197	0.837418	0.965882	AP003170.4	antisense	NA
ENSG00000248643.5	52.5743	0.0541142	0.264039	0.204948	0.837613	0.965905	RBM14-RBM4	protein_coding	100526737	RBM14-RBM4 readthrough
ENSG00000005100.12	521.455	-0.030585	0.149241	-0.204938	0.837621	0.965905	DHX33	protein_coding	56919	DEAH-box helicase 33
ENSG00000184967.6	205.771	-0.0326607	0.159398	-0.2049	0.83765	0.965905	NOC4L	protein_coding	79050	nucleolar complex associated 4 homolog
ENSG00000269981.1	24.9135	-0.273513	1.33544	-0.204812	0.837719	0.965905	AL627309.7	processed_pseudogene	NA
ENSG00000272512.1	25.7109	0.12417	0.606379	0.204773	0.83775	0.965905	AL645608.7	lincRNA	NA
ENSG00000244041.7	90.4971	0.0443195	0.216498	0.204711	0.837798	0.965905	LINC01011	lincRNA	401232	long intergenic non-protein coding RNA 1011
ENSG00000250842.1	20.1346	-0.0720368	0.351982	-0.20466	0.837837	0.965905	AC137770.1	lincRNA	NA
ENSG00000177409.11	312.329	0.0792867	0.387424	0.204651	0.837845	0.965905	SAMD9L	protein_coding	219285	sterile alpha motif domain containing 9 like
ENSG00000089248.6	2269.4	0.0307704	0.150379	0.204619	0.83787	0.965905	ERP29	protein_coding	10961	endoplasmic reticulum protein 29
ENSG00000265421.1	25.2423	-0.0816763	0.399599	-0.204395	0.838045	0.965947	MIR4459	miRNA	NA
ENSG00000133624.13	464.183	-0.0214922	0.105165	-0.204366	0.838067	0.965947	ZNF767P	transcribed_unprocessed_pseudogene	79970	zinc finger family member 767, pseudogene
ENSG00000245849.7	290.901	-0.0297735	0.145774	-0.204244	0.838163	0.965947	RAD51-AS1	processed_transcript	100505648	RAD51 antisense RNA 1
ENSG00000215910.7	6.51952	-0.175232	0.858177	-0.204191	0.838204	0.965947	C1orf167	protein_coding	284498	chromosome 1 open reading frame 167
ENSG00000269514.2	56.5249	0.0568756	0.278552	0.204183	0.838211	0.965947	AC024257.3	antisense	NA
ENSG00000132676.15	1186.69	-0.0351584	0.172206	-0.204165	0.838225	0.965947	DAP3	protein_coding	7818	death associated protein 3
ENSG00000116752.5	333.272	0.0301918	0.147896	0.204142	0.838242	0.965947	BCAS2	protein_coding	10286	BCAS2 pre-mRNA processing factor
ENSG00000171105.13	6378.42	0.0299531	0.146778	0.20407	0.838299	0.965957	INSR	protein_coding	3643	insulin receptor
ENSG00000181104.6	196.333	0.0416073	0.20407	0.203888	0.838441	0.966019	F2R	protein_coding	2149	coagulation factor II thrombin receptor
ENSG00000196839.12	51.9956	-0.0635833	0.311978	-0.203807	0.838504	0.966019	ADA	protein_coding	100	adenosine deaminase
ENSG00000112996.10	776.946	0.0267735	0.131409	0.203743	0.838555	0.966019	MRPS30	protein_coding	10884	mitochondrial ribosomal protein S30
ENSG00000236305.1	8.0991	-0.112615	0.552788	-0.203721	0.838571	0.966019	SLC12A9-AS1	antisense	105375430	SLC12A9 antisense RNA 1
ENSG00000177119.15	4863.9	0.0298469	0.146563	0.203645	0.838631	0.966019	ANO6	protein_coding	196527	anoctamin 6
ENSG00000139436.20	1066.46	0.025941	0.127465	0.203515	0.838733	0.966019	GIT2	protein_coding	9815	GIT ArfGAP 2
ENSG00000180221.6	20.193	-0.08657	0.425403	-0.203501	0.838743	0.966019	TPT1P10	processed_pseudogene	NA
ENSG00000234719.8	19.4004	0.133409	0.656134	0.203325	0.838881	0.966019	NPIPB2	protein_coding	729978	nuclear pore complex interacting protein family member B2
ENSG00000025796.13	1886.11	-0.0202878	0.0997859	-0.203314	0.83889	0.966019	SEC63	protein_coding	11231	SEC63 homolog, protein translocation regulator
ENSG00000149483.11	328.906	-0.0286775	0.141055	-0.203308	0.838895	0.966019	TMEM138	protein_coding	51524	transmembrane protein 138
ENSG00000130844.17	179.734	-0.0590659	0.290555	-0.203286	0.838911	0.966019	ZNF331	protein_coding	55422	zinc finger protein 331
ENSG00000248932.5	74.004	0.0490353	0.241252	0.203254	0.838937	0.966019	AC097103.2	antisense	100507291	uncharacterized LOC100507291
ENSG00000177710.5	5.66706	0.127675	0.628317	0.203202	0.838977	0.966019	SLC35G5	protein_coding	83650	solute carrier family 35 member G5
ENSG00000215417.12	49.0854	-0.0696683	0.343127	-0.20304	0.839104	0.96611	MIR17HG	processed_transcript	407975	miR-17-92a-1 cluster host gene
ENSG00000229569.1	14.0773	0.122949	0.605801	0.202953	0.839172	0.966133	AL356753.1	lincRNA	NA
ENSG00000251046.2	5.74492	0.209689	1.03385	0.202823	0.839273	0.966194	ZNF969P	processed_pseudogene	NA
ENSG00000115423.18	114.958	0.0688422	0.339551	0.202745	0.839335	0.96621	DNAH6	protein_coding	1768	dynein axonemal heavy chain 6
ENSG00000181817.5	204.691	-0.0527057	0.260055	-0.202671	0.839392	0.96622	LSM10	protein_coding	84967	LSM10, U7 small nuclear RNA associated
ENSG00000166153.16	25.0054	-0.066518	0.328684	-0.202377	0.839622	0.966247	DEPDC4	protein_coding	120863	DEP domain containing 4
ENSG00000273243.1	30.4883	-0.0674513	0.333329	-0.202357	0.839638	0.966247	Z82243.1	lincRNA	NA
ENSG00000201470.1	10.2201	0.104723	0.517579	0.202332	0.839657	0.966247	RNY4P7	misc_RNA	NA
ENSG00000092445.11	196.972	-0.0320667	0.158536	-0.202268	0.839707	0.966247	TYRO3	protein_coding	7301	TYRO3 protein tyrosine kinase
ENSG00000284624.1	142.246	0.159111	0.786787	0.202228	0.839738	0.966247	AC092902.5	processed_transcript	NA
ENSG00000229660.1	7.61662	-0.152208	0.753024	-0.202129	0.839816	0.966247	AC004975.2	lincRNA	NA
ENSG00000077150.18	1027.47	0.0355007	0.175651	0.20211	0.839831	0.966247	NFKB2	protein_coding	4791	nuclear factor kappa B subunit 2
ENSG00000104884.15	410.382	0.0223634	0.110673	0.202067	0.839864	0.966247	ERCC2	protein_coding	2068	ERCC excision repair 2, TFIIH core complex helicase subunit
ENSG00000150938.9	3594.98	0.0377725	0.186939	0.202058	0.839871	0.966247	CRIM1	protein_coding	51232	cysteine rich transmembrane BMP regulator 1
ENSG00000232228.1	23.9004	0.0938823	0.464729	0.202015	0.839905	0.966247	AC092431.2	processed_pseudogene	NA
ENSG00000196526.10	2281.19	-0.0314964	0.155949	-0.201966	0.839944	0.966247	AFAP1	protein_coding	60312	actin filament associated protein 1
ENSG00000213760.10	5.40783	0.120332	0.596297	0.201799	0.840074	0.966286	ATP6V1G2	protein_coding	534	ATPase H+ transporting V1 subunit G2
ENSG00000177426.20	1719.69	-0.0339619	0.168361	-0.20172	0.840135	0.966286	TGIF1	protein_coding	7050	TGFB induced factor homeobox 1
ENSG00000166863.11	15.1284	-0.138155	0.685409	-0.201565	0.840257	0.966286	TAC3	protein_coding	6866	tachykinin precursor 3
ENSG00000275580.1	10.0362	-0.122723	0.608905	-0.201546	0.840271	0.966286	AC022306.2	lincRNA	NA
ENSG00000185303.16	30.8138	-0.151211	0.750336	-0.201524	0.840288	0.966286	SFTPA2	protein_coding	729238	surfactant protein A2
ENSG00000105854.12	1756.58	0.0354436	0.175941	0.201452	0.840346	0.966286	PON2	protein_coding	5445	paraoxonase 2
ENSG00000284968.1	70.5235	-0.0501493	0.249198	-0.201243	0.840509	0.966286	AC093827.4	antisense	NA
ENSG00000185607.5	42.9252	-0.0526714	0.261744	-0.201232	0.840517	0.966286	ACTBP7	processed_pseudogene	NA
ENSG00000035141.7	502.774	-0.032595	0.161994	-0.201212	0.840533	0.966286	FAM136A	protein_coding	84908	family with sequence similarity 136 member A
ENSG00000241420.3	10.8094	0.103764	0.515843	0.201153	0.840579	0.966286	RN7SL505P	misc_RNA	NA
ENSG00000108094.14	681.041	0.0279093	0.13876	0.201134	0.840594	0.966286	CUL2	protein_coding	8453	cullin 2
ENSG00000102221.13	250.318	-0.0307305	0.152794	-0.201124	0.840602	0.966286	JADE3	protein_coding	9767	jade family PHD finger 3
ENSG00000254364.1	9.22372	0.128675	0.63978	0.201124	0.840602	0.966286	AP000424.2	antisense	NA
ENSG00000242689.2	25.4337	-0.0648803	0.32281	-0.200986	0.840709	0.966329	CNTF	protein_coding	1270	ciliary neurotrophic factor
ENSG00000116985.11	602.394	-0.0562217	0.279775	-0.200954	0.840735	0.966329	BMP8B	protein_coding	656	bone morphogenetic protein 8b
ENSG00000197372.9	225.528	0.0588964	0.29342	0.200724	0.840915	0.966443	ZNF675	protein_coding	171392	zinc finger protein 675
ENSG00000110881.11	160.36	0.0624241	0.311185	0.200601	0.841011	0.966443	ASIC1	protein_coding	41	acid sensing ion channel subunit 1
ENSG00000080709.15	20.7076	-0.128925	0.64281	-0.200565	0.841039	0.966443	KCNN2	protein_coding	3781	potassium calcium-activated channel subfamily N member 2
ENSG00000124243.17	141.405	-0.0397067	0.197994	-0.200545	0.841055	0.966443	BCAS4	protein_coding	55653	breast carcinoma amplified sequence 4
ENSG00000206585.1	6.84986	0.126645	0.631583	0.20052	0.841074	0.966443	RNVU1-7	snRNA	26864	RNA, variant U1 small nuclear 7
ENSG00000111801.15	476.724	-0.0384458	0.191829	-0.200417	0.841155	0.96648	BTN3A3	protein_coding	10384	butyrophilin subfamily 3 member A3
ENSG00000171858.17	3639.83	-0.0591719	0.295416	-0.2003	0.841246	0.96653	RPS21	protein_coding	6227	ribosomal protein S21
ENSG00000160789.19	7027.2	-0.0325842	0.162798	-0.200151	0.841362	0.966603	LMNA	protein_coding	4000	lamin A/C
ENSG00000165861.13	978.794	0.0239373	0.119629	0.200096	0.841406	0.966603	ZFYVE1	protein_coding	53349	zinc finger FYVE-type containing 1
ENSG00000237512.6	37.9602	-0.106494	0.532465	-0.200002	0.841479	0.966625	UNC5B-AS1	antisense	728978	UNC5B antisense RNA 1
ENSG00000112651.11	325.675	0.0284876	0.142475	0.199948	0.841521	0.966625	MRPL2	protein_coding	51069	mitochondrial ribosomal protein L2
ENSG00000125629.14	1446.48	-0.0382373	0.191354	-0.199826	0.841617	0.96668	INSIG2	protein_coding	51141	insulin induced gene 2
ENSG00000117676.13	3799.55	0.0222014	0.111164	0.199718	0.841701	0.966721	RPS6KA1	protein_coding	6195	ribosomal protein S6 kinase A1
ENSG00000260452.1	8.53443	-0.102867	0.515662	-0.199485	0.841884	0.966876	TPRKBP2	processed_pseudogene	NA
ENSG00000152926.14	110.862	0.0501623	0.251739	0.199263	0.842057	0.96702	ZNF117	protein_coding	51351	zinc finger protein 117
ENSG00000124275.14	597.641	0.0319762	0.160561	0.199154	0.842143	0.967063	MTRR	protein_coding	4552	5-methyltetrahydrofolate-homocysteine methyltransferase reductase
ENSG00000266019.1	105.622	0.0710954	0.357119	0.19908	0.8422	0.967073	MIR3609	miRNA	100500819	microRNA 3609
ENSG00000140323.5	642.018	-0.117175	0.588857	-0.198987	0.842273	0.967102	DISP2	protein_coding	85455	dispatched RND transporter family member 2
ENSG00000125991.19	4330.63	-0.0273564	0.137568	-0.198858	0.842374	0.967109	ERGIC3	protein_coding	51614	ERGIC and golgi 3
ENSG00000279250.1	14.2538	-0.0748317	0.376427	-0.198794	0.842424	0.967109	AC022919.1	TEC	NA
ENSG00000133019.11	622.426	-0.0543816	0.27358	-0.198778	0.842437	0.967109	CHRM3	protein_coding	1131	cholinergic receptor muscarinic 3
ENSG00000231925.11	8432.93	0.0291489	0.146674	0.198733	0.842471	0.967109	TAPBP	protein_coding	6892	TAP binding protein
ENSG00000272821.1	28.8098	0.0771876	0.388639	0.19861	0.842568	0.967165	U62317.2	antisense	NA
ENSG00000125734.15	1598.48	0.0191069	0.0962676	0.198477	0.842672	0.967173	GPR108	protein_coding	56927	G protein-coupled receptor 108
ENSG00000244607.6	15.2246	0.100135	0.504757	0.198382	0.842746	0.967173	CCDC13	protein_coding	152206	coiled-coil domain containing 13
ENSG00000182534.13	487.897	-0.0873634	0.440427	-0.198361	0.842763	0.967173	MXRA7	protein_coding	439921	matrix remodeling associated 7
ENSG00000182600.9	114.143	-0.0396405	0.199846	-0.198355	0.842767	0.967173	SNORC	protein_coding	389084	secondary ossification center associated regulator of chondrocyte maturation
ENSG00000198515.13	438.589	-0.0588568	0.297134	-0.198081	0.842981	0.967243	CNGA1	protein_coding	1259	cyclic nucleotide gated channel subunit alpha 1
ENSG00000229807.11	12444.2	0.5315	2.6853	0.197929	0.8431	0.967243	XIST	lincRNA	7503	X inactive specific transcript
ENSG00000106031.8	1017.05	-0.0418665	0.211809	-0.197661	0.84331	0.967243	HOXA13	protein_coding	3209	homeobox A13
ENSG00000161960.14	204.8	0.0286332	0.144969	0.197513	0.843426	0.967243	EIF4A1	protein_coding	1973	eukaryotic translation initiation factor 4A1
ENSG00000114354.13	2605.63	-0.019991	0.101227	-0.197488	0.843446	0.967243	TFG	protein_coding	10342	trafficking from ER to golgi regulator
ENSG00000185989.10	260.345	-0.0611696	0.309744	-0.197485	0.843448	0.967243	RASA3	protein_coding	22821	RAS p21 protein activator 3
ENSG00000224479.6	5.58293	0.119329	0.60441	0.19743	0.843491	0.967243	AC104162.1	transcribed_unitary_pseudogene	NA
ENSG00000200795.1	55.1994	-0.0930388	0.471484	-0.197332	0.843568	0.967243	RNU4-1	snRNA	26835	RNA, U4 small nuclear 1
ENSG00000202273.1	10.7078	-0.125048	0.633899	-0.197269	0.843617	0.967243	RF00019	misc_RNA	NA
ENSG00000068796.16	1191.29	-0.0248649	0.126054	-0.197256	0.843627	0.967243	KIF2A	protein_coding	3796	kinesin family member 2A
ENSG00000102225.15	1984.12	-0.0249856	0.12667	-0.197249	0.843633	0.967243	CDK16	protein_coding	5127	cyclin dependent kinase 16
ENSG00000243819.4	11.3569	0.0966011	0.489742	0.197249	0.843633	0.967243	RN7SL832P	lincRNA	NA
ENSG00000279873.2	43.6096	-0.0457777	0.232119	-0.197216	0.843658	0.967243	LINC01126	lincRNA	100129726	long intergenic non-protein coding RNA 1126
ENSG00000270265.1	57.5514	0.0519591	0.263521	0.197173	0.843692	0.967243	AC104819.3	lincRNA	NA
ENSG00000236641.1	7.88359	-0.13556	0.687536	-0.197167	0.843697	0.967243	Z99916.1	lincRNA	NA
ENSG00000255723.1	12.5612	-0.0912086	0.462614	-0.197159	0.843703	0.967243	AC108516.2	processed_transcript	NA
ENSG00000234705.1	20.9485	-0.0655409	0.332485	-0.197124	0.84373	0.967243	HMGA1P4	antisense	NA
ENSG00000244280.1	28.9175	0.100501	0.509886	0.197105	0.843745	0.967243	ECEL1P2	transcribed_unprocessed_pseudogene	347694	endothelin converting enzyme like 1 pseudogene 2
ENSG00000151023.16	35.1574	0.078091	0.396508	0.196947	0.843869	0.967243	ENKUR	protein_coding	219670	enkurin, TRPC channel interacting protein
ENSG00000260576.1	9.80986	-0.107487	0.545962	-0.196877	0.843924	0.967243	EIF5A2P1	processed_pseudogene	NA
ENSG00000120533.12	547.284	-0.0280246	0.142415	-0.196782	0.843998	0.967243	ENY2	protein_coding	56943	ENY2 transcription and export complex 2 subunit
ENSG00000198915.11	17.3813	-0.143594	0.729729	-0.196777	0.844002	0.967243	RASGEF1A	protein_coding	221002	RasGEF domain family member 1A
ENSG00000104371.4	45.4806	-0.107923	0.548622	-0.196716	0.84405	0.967243	DKK4	protein_coding	27121	dickkopf WNT signaling pathway inhibitor 4
ENSG00000170248.14	6036.09	-0.0220337	0.112009	-0.196715	0.844051	0.967243	PDCD6IP	protein_coding	10015	programmed cell death 6 interacting protein
ENSG00000221164.1	11.664	0.0938815	0.477274	0.196704	0.84406	0.967243	SNORA11F	snoRNA	109617000	small nucleolar RNA, H/ACA box 11F
ENSG00000131171.12	613.843	0.0451787	0.229784	0.196614	0.84413	0.967243	SH3BGRL	protein_coding	6451	SH3 domain binding glutamate rich protein like
ENSG00000227220.1	7.74597	0.156891	0.798658	0.196443	0.844263	0.967243	AL133346.1	antisense	NA
ENSG00000265401.1	18.335	0.116707	0.5944	0.196345	0.84434	0.967243	AC093484.3	antisense	NA
ENSG00000272523.1	10.9694	0.0971826	0.495321	0.196201	0.844453	0.967243	LINC01023	lincRNA	100652853	long intergenic non-protein coding RNA 1023
ENSG00000269356.1	10.6924	-0.107928	0.550454	-0.196071	0.844555	0.967243	AL356740.2	sense_intronic	NA
ENSG00000136699.19	1022.4	-0.0199483	0.101764	-0.196026	0.84459	0.967243	SMPD4	protein_coding	55627	sphingomyelin phosphodiesterase 4
ENSG00000227375.5	8.14943	0.117512	0.599677	0.19596	0.844642	0.967243	DLG1-AS1	antisense	100507086	DLG1 antisense RNA 1
ENSG00000153048.10	1561.47	-0.0323358	0.165028	-0.195941	0.844656	0.967243	CARHSP1	protein_coding	23589	calcium regulated heat stable protein 1
ENSG00000074201.8	1264.71	0.0277087	0.141494	0.195829	0.844744	0.967243	CLNS1A	protein_coding	1207	chloride nucleotide-sensitive channel 1A
ENSG00000132669.13	4157.37	0.0437031	0.223246	0.195762	0.844797	0.967243	RIN2	protein_coding	54453	Ras and Rab interactor 2
ENSG00000115275.12	1404.13	0.0212898	0.108755	0.195759	0.844799	0.967243	MOGS	protein_coding	7841	mannosyl-oligosaccharide glucosidase
ENSG00000173465.7	125.914	-0.0451294	0.230614	-0.195692	0.844851	0.967243	SSSCA1	protein_coding	10534	zinc ribbon domain containing 2
ENSG00000173065.13	1315.76	-0.0233133	0.119134	-0.19569	0.844853	0.967243	FAM222B	protein_coding	55731	family with sequence similarity 222 member B
ENSG00000186665.9	89.8717	0.0368056	0.188355	0.195406	0.845075	0.967243	C17orf58	protein_coding	284018	chromosome 17 open reading frame 58
ENSG00000015171.19	921.75	0.0219373	0.112267	0.195404	0.845077	0.967243	ZMYND11	protein_coding	10771	zinc finger MYND-type containing 11
ENSG00000183309.11	734.972	-0.0147241	0.0753554	-0.195396	0.845083	0.967243	ZNF623	protein_coding	9831	zinc finger protein 623
ENSG00000168904.14	272.166	0.0397275	0.203319	0.195395	0.845084	0.967243	LRRC28	protein_coding	123355	leucine rich repeat containing 28
ENSG00000059915.16	63.8009	-0.061381	0.314296	-0.195297	0.845161	0.967243	PSD	protein_coding	5662	pleckstrin and Sec7 domain containing
ENSG00000133460.19	287.189	0.0367785	0.188342	0.195275	0.845177	0.967243	SLC2A11	protein_coding	66035	solute carrier family 2 member 11
ENSG00000059804.15	232.848	0.164051	0.84012	0.195272	0.84518	0.967243	SLC2A3	protein_coding	6515	solute carrier family 2 member 3
ENSG00000233369.7	415.907	-0.0476943	0.244316	-0.195216	0.845224	0.967243	GTF2IP4	transcribed_processed_pseudogene	100093631	general transcription factor IIi pseudogene 4
ENSG00000163806.15	46.3538	-0.0414439	0.212338	-0.195178	0.845253	0.967243	SPDYA	protein_coding	245711	speedy/RINGO cell cycle regulator family member A
ENSG00000035115.21	1749.55	0.0393737	0.201764	0.195148	0.845277	0.967243	SH3YL1	protein_coding	26751	SH3 and SYLF domain containing 1
ENSG00000271270.6	34.968	-0.0638346	0.327288	-0.195041	0.845361	0.967243	TMCC1-AS1	antisense	100507032	TMCC1 antisense RNA 1 (head to head)
ENSG00000186951.16	3722.14	0.0353512	0.181265	0.195025	0.845373	0.967243	PPARA	protein_coding	5465	peroxisome proliferator activated receptor alpha
ENSG00000261879.6	34.6683	0.0532896	0.27325	0.195021	0.845376	0.967243	AC087500.1	antisense	100130950	uncharacterized LOC100130950
ENSG00000233040.2	39.9918	0.0610434	0.313025	0.195011	0.845384	0.967243	FAM204BP	processed_pseudogene	NA
ENSG00000205707.10	112.911	-0.0379187	0.194638	-0.194816	0.845537	0.967243	ETFRF1	protein_coding	144363	electron transfer flavoprotein regulatory factor 1
ENSG00000163374.19	1125.6	0.0221616	0.11376	0.19481	0.845541	0.967243	YY1AP1	protein_coding	55249	YY1 associated protein 1
ENSG00000270019.1	37.8175	-0.0591634	0.30395	-0.194648	0.845668	0.967243	AC110769.2	lincRNA	NA
ENSG00000166913.12	6109.67	-0.0220384	0.113251	-0.194598	0.845708	0.967243	YWHAB	protein_coding	7529	tyrosine 3-monooxygenase/tryptophan 5-monooxygenase activation protein beta
ENSG00000054523.17	4608.56	0.0221035	0.113597	0.194579	0.845722	0.967243	KIF1B	protein_coding	23095	kinesin family member 1B
ENSG00000084072.16	522.468	0.0278589	0.14328	0.194437	0.845834	0.967243	PPIE	protein_coding	10450	peptidylprolyl isomerase E
ENSG00000261602.1	7.08256	-0.101736	0.523274	-0.194422	0.845846	0.967243	AC092115.2	antisense	NA
ENSG00000143110.11	23.2941	-0.0657427	0.338198	-0.194391	0.84587	0.967243	C1orf162	protein_coding	128346	chromosome 1 open reading frame 162
ENSG00000198700.9	1540.64	-0.0238188	0.122543	-0.194371	0.845885	0.967243	IPO9	protein_coding	55705	importin 9
ENSG00000140463.13	266.185	-0.0309335	0.159227	-0.194273	0.845962	0.967243	BBS4	protein_coding	585	Bardet-Biedl syndrome 4
ENSG00000157168.18	63.1409	-0.208394	1.07271	-0.194268	0.845966	0.967243	NRG1	protein_coding	3084	neuregulin 1
ENSG00000267904.1	74.628	-0.0450427	0.231862	-0.194266	0.845968	0.967243	AC024075.1	sense_intronic	NA
ENSG00000163520.13	38.799	-0.144737	0.745293	-0.194201	0.846019	0.967243	FBLN2	protein_coding	2199	fibulin 2
ENSG00000163357.10	7.80245	-0.146731	0.755805	-0.194138	0.846068	0.967243	DCST1	protein_coding	149095	DC-STAMP domain containing 1
ENSG00000070778.12	1144.99	-0.0362857	0.186929	-0.194115	0.846086	0.967243	PTPN21	protein_coding	11099	protein tyrosine phosphatase non-receptor type 21
ENSG00000180938.5	59.3406	-0.0430582	0.221839	-0.194097	0.8461	0.967243	ZNF572	protein_coding	137209	zinc finger protein 572
ENSG00000008710.19	2389.47	0.0307384	0.158419	0.194033	0.84615	0.967243	PKD1	protein_coding	5310	polycystin 1, transient receptor potential channel interacting
ENSG00000256210.3	9.40981	0.100153	0.516425	0.193935	0.846227	0.967243	AC005255.1	processed_pseudogene	NA
ENSG00000182512.4	526.94	-0.0311405	0.160587	-0.193916	0.846242	0.967243	GLRX5	protein_coding	51218	glutaredoxin 5
ENSG00000154620.5	54.839	-0.536608	2.77312	-0.193503	0.846565	0.967558	TMSB4Y	protein_coding	9087	thymosin beta 4 Y-linked
ENSG00000160172.10	73.7534	-0.0610734	0.315952	-0.1933	0.846724	0.967583	FAM86C2P	transcribed_unprocessed_pseudogene	645332	family with sequence similarity 86, member A pseudogene
ENSG00000187607.15	189.615	-0.0437553	0.226361	-0.193299	0.846725	0.967583	ZNF286A	protein_coding	57335	zinc finger protein 286A
ENSG00000270130.1	18.7593	0.0717047	0.371014	0.193267	0.84675	0.967583	AC068790.7	sense_intronic	NA
ENSG00000239345.2	35.3706	0.0827257	0.428121	0.19323	0.846779	0.967583	HNRNPA1P26	processed_pseudogene	NA
ENSG00000261783.1	31.1024	0.055457	0.28734	0.193001	0.846958	0.967667	AC009054.2	sense_intronic	NA
ENSG00000246582.2	68.0103	-0.0541582	0.28065	-0.192974	0.846979	0.967667	AC100861.1	processed_transcript	389641	uncharacterized LOC389641
ENSG00000133106.14	25.9979	0.0885409	0.458877	0.192951	0.846997	0.967667	EPSTI1	protein_coding	94240	epithelial stromal interaction 1
ENSG00000272142.1	21.5341	-0.0762044	0.395132	-0.192858	0.84707	0.967668	LYRM4-AS1	lincRNA	100129461	LYRM4 antisense RNA 1
ENSG00000146247.13	2808.44	-0.0180111	0.0934054	-0.192827	0.847095	0.967668	PHIP	protein_coding	55023	pleckstrin homology domain interacting protein
ENSG00000130684.13	490.72	-0.0261029	0.135543	-0.19258	0.847288	0.967733	ZNF337	protein_coding	26152	zinc finger protein 337
ENSG00000144233.9	797.813	0.0182464	0.0947599	0.192554	0.847308	0.967733	AMMECR1L	protein_coding	83607	AMMECR1 like
ENSG00000204305.13	83.4838	-0.0728015	0.37821	-0.19249	0.847359	0.967733	AGER	protein_coding	177	advanced glycosylation end-product specific receptor
ENSG00000246877.1	22.9935	-0.0615001	0.319731	-0.192349	0.847468	0.967733	DNM1P35	antisense	NA
ENSG00000252947.1	6.72646	-0.112414	0.584577	-0.192301	0.847507	0.967733	SCARNA1	scaRNA	677774	small Cajal body-specific RNA 1
ENSG00000236519.1	6.18234	0.111983	0.582558	0.192227	0.847564	0.967733	LINC01424	antisense	NA
ENSG00000188554.13	5259.03	0.0165179	0.0859347	0.192214	0.847574	0.967733	NBR1	protein_coding	4077	NBR1 autophagy cargo receptor
ENSG00000199762.1	7.31471	-0.099565	0.518017	-0.192204	0.847582	0.967733	RF00019	misc_RNA	NA
ENSG00000042429.11	401.242	-0.021641	0.112595	-0.192202	0.847584	0.967733	MED17	protein_coding	9440	mediator complex subunit 17
ENSG00000101098.12	98.6872	-0.0923599	0.480879	-0.192065	0.847692	0.967795	RIMS4	protein_coding	140730	regulating synaptic membrane exocytosis 4
ENSG00000117222.13	762.031	0.0184477	0.0960993	0.191965	0.84777	0.967795	RBBP5	protein_coding	5929	RB binding protein 5, histone lysine methyltransferase complex subunit
ENSG00000232160.6	35.0976	0.0511653	0.26659	0.191925	0.847801	0.967795	RAP2C-AS1	antisense	101928578	RAP2C antisense RNA 1
ENSG00000135720.12	4841.73	0.017054	0.0889157	0.1918	0.847899	0.967795	DYNC1LI2	protein_coding	1783	dynein cytoplasmic 1 light intermediate chain 2
ENSG00000163832.15	327.627	-0.0292873	0.152709	-0.191786	0.84791	0.967795	ELP6	protein_coding	54859	elongator acetyltransferase complex subunit 6
ENSG00000279384.1	41.4683	-0.0623321	0.325049	-0.191762	0.847928	0.967795	AC080188.2	TEC	NA
ENSG00000236809.2	13.392	0.0905596	0.47248	0.191669	0.848002	0.967795	SNX25P1	unprocessed_pseudogene	NA
ENSG00000189046.10	98.6166	-0.0515409	0.268945	-0.191641	0.848023	0.967795	ALKBH2	protein_coding	121642	alkB homolog 2, alpha-ketoglutarate dependent dioxygenase
ENSG00000259767.1	25.7951	0.0563454	0.294287	0.191464	0.848162	0.967837	AC022558.1	sense_intronic	NA
ENSG00000170242.17	2198.78	0.0186304	0.0973646	0.191347	0.848254	0.967837	USP47	protein_coding	55031	ubiquitin specific peptidase 47
ENSG00000285667.1	25.1116	0.0610267	0.319006	0.191302	0.848289	0.967837	AC012291.2	lincRNA	NA
ENSG00000167721.10	1008	-0.0326299	0.170606	-0.191259	0.848322	0.967837	TSR1	protein_coding	55720	TSR1 ribosome maturation factor
ENSG00000214776.12	10.486	0.372132	1.94586	0.191243	0.848335	0.967837	AC092821.1	transcribed_unprocessed_pseudogene	NA
ENSG00000167992.12	17.0648	0.089672	0.468931	0.191226	0.848348	0.967837	VWCE	protein_coding	220001	von Willebrand factor C and EGF domains
ENSG00000082516.8	473.55	-0.0394845	0.206574	-0.19114	0.848416	0.967859	GEMIN5	protein_coding	25929	gem nuclear organelle associated protein 5
ENSG00000196218.12	8.82611	-0.130029	0.680679	-0.191029	0.848503	0.967903	RYR1	protein_coding	6261	ryanodine receptor 1
ENSG00000043514.16	476.373	-0.0286307	0.149999	-0.190873	0.848625	0.967903	TRIT1	protein_coding	54802	tRNA isopentenyltransferase 1
ENSG00000132842.13	1490.96	0.0234812	0.123032	0.190854	0.84864	0.967903	AP3B1	protein_coding	8546	adaptor related protein complex 3 subunit beta 1
ENSG00000241963.3	6.71074	0.122019	0.639578	0.19078	0.848698	0.967903	RN7SL655P	misc_RNA	NA
ENSG00000183010.16	525.549	0.0719309	0.377109	0.190743	0.848727	0.967903	PYCR1	protein_coding	5831	pyrroline-5-carboxylate reductase 1
ENSG00000248527.1	3219.25	0.0612121	0.320966	0.190712	0.848751	0.967903	MTATP6P1	unprocessed_pseudogene	NA
ENSG00000125755.18	1774.89	0.021171	0.111041	0.19066	0.848792	0.967903	SYMPK	protein_coding	8189	symplekin
ENSG00000081377.16	920.905	-0.0201799	0.105886	-0.190581	0.848854	0.96792	CDC14B	protein_coding	8555	cell division cycle 14B
ENSG00000090447.11	179.641	0.0344876	0.18105	0.190486	0.848928	0.96795	TFAP4	protein_coding	7023	transcription factor AP-4
ENSG00000279394.1	26.2364	0.0679482	0.357018	0.190321	0.849057	0.968022	AC015871.4	TEC	NA
ENSG00000088930.7	1683.11	0.0287452	0.151066	0.190283	0.849088	0.968022	XRN2	protein_coding	22803	5'-3' exoribonuclease 2
ENSG00000268603.1	6.13798	0.122733	0.64584	0.190037	0.84928	0.968128	AC053503.5	antisense	NA
ENSG00000117597.17	392.47	0.0394946	0.207865	0.190001	0.849308	0.968128	UTP25	protein_coding	27042	UTP25 small subunit processor component
ENSG00000169071.14	75.0184	-0.194665	1.02488	-0.18994	0.849356	0.968128	ROR2	protein_coding	4920	receptor tyrosine kinase like orphan receptor 2
ENSG00000176018.12	445.888	-0.0297349	0.156567	-0.189918	0.849374	0.968128	LYSMD3	protein_coding	116068	LysM domain containing 3
ENSG00000196188.10	11574.7	-0.05868	0.309402	-0.189656	0.849579	0.968141	CTSE	protein_coding	1510	cathepsin E
ENSG00000138670.17	678.212	-0.0376126	0.198341	-0.189637	0.849594	0.968141	RASGEF1B	protein_coding	153020	RasGEF domain family member 1B
ENSG00000125459.15	100.43	-0.0326128	0.172003	-0.189606	0.849618	0.968141	MSTO1	protein_coding	55154	misato mitochondrial distribution and morphology regulator 1
ENSG00000086712.12	517.891	0.0356183	0.187861	0.189599	0.849623	0.968141	TXLNG	protein_coding	55787	taxilin gamma
ENSG00000007384.15	1785.91	0.0322383	0.170037	0.189597	0.849625	0.968141	RHBDF1	protein_coding	64285	rhomboid 5 homolog 1
ENSG00000178531.5	153.222	0.0537803	0.283769	0.189522	0.849684	0.968153	CTXN1	protein_coding	404217	cortexin 1
ENSG00000114867.20	10593.4	0.0149057	0.0787097	0.189376	0.849798	0.968183	EIF4G1	protein_coding	1981	eukaryotic translation initiation factor 4 gamma 1
ENSG00000179240.9	80.6064	0.0567111	0.299628	0.189272	0.84988	0.968183	GVQW3	protein_coding	100506127	GVQW motif containing 3
ENSG00000163866.8	627.089	-0.0219917	0.116192	-0.189271	0.849881	0.968183	SMIM12	protein_coding	113444	small integral membrane protein 12
ENSG00000132698.14	2538.27	0.0320362	0.16933	0.189194	0.849941	0.968183	RAB25	protein_coding	57111	RAB25, member RAS oncogene family
ENSG00000199266.1	10.0527	0.0846425	0.447417	0.189181	0.849951	0.968183	SNORA60	snoRNA	NA
ENSG00000246308.1	6.75282	-0.0997998	0.527926	-0.189041	0.850061	0.968219	AC116535.1	antisense	101928053	uncharacterized LOC101928053
ENSG00000170270.4	61.8912	0.0498809	0.263939	0.188987	0.850103	0.968219	GON7	protein_coding	84520	GON7 subunit of KEOPS complex
ENSG00000183337.16	1293.46	-0.0321501	0.170332	-0.18875	0.850289	0.968219	BCOR	protein_coding	54880	BCL6 corepressor
ENSG00000154059.10	609.693	0.0316191	0.167555	0.188709	0.850321	0.968219	IMPACT	protein_coding	55364	impact RWD domain protein
ENSG00000207605.3	5.3421	-0.127674	0.676596	-0.1887	0.850328	0.968219	MIR191	miRNA	406966	microRNA 191
ENSG00000119328.11	407.096	-0.0292623	0.155079	-0.188693	0.850334	0.968219	FAM206A	protein_coding	54942	actin binding transcription modulator
ENSG00000119844.15	1717.81	0.0169916	0.0900811	0.188625	0.850387	0.968219	AFTPH	protein_coding	54812	aftiphilin
ENSG00000273765.1	5.27509	-0.111136	0.589368	-0.188568	0.850432	0.968219	AC024257.4	lincRNA	NA
ENSG00000154359.12	265.531	0.0385738	0.204577	0.188554	0.850442	0.968219	LONRF1	protein_coding	91694	LON peptidase N-terminal domain and ring finger 1
ENSG00000215458.8	27.0484	0.153843	0.816071	0.188517	0.850472	0.968219	AATBC	antisense	284837	apoptosis associated transcript in bladder cancer
ENSG00000127481.14	16227.7	0.0202473	0.107433	0.188465	0.850512	0.968219	UBR4	protein_coding	23352	ubiquitin protein ligase E3 component n-recognin 4
ENSG00000264384.2	30.831	0.0726198	0.385605	0.188327	0.85062	0.968271	RN7SL431P	misc_RNA	NA
ENSG00000010310.8	370.295	0.0439679	0.233519	0.188284	0.850654	0.968271	GIPR	protein_coding	2696	gastric inhibitory polypeptide receptor
ENSG00000137841.11	21.1018	-0.266912	1.41945	-0.188039	0.850846	0.968435	PLCB2	protein_coding	5330	phospholipase C beta 2
ENSG00000143429.10	141.035	-0.0702654	0.373825	-0.187964	0.850905	0.968445	LSP1P4	transcribed_unprocessed_pseudogene	645166	LSP1 pseudogene 5
ENSG00000229521.2	8.62348	-0.104423	0.555724	-0.187905	0.850951	0.968445	MYCBP2-AS2	sense_intronic	NA
ENSG00000131400.7	27.6155	0.0635752	0.338807	0.187644	0.851156	0.968506	NAPSA	protein_coding	9476	napsin A aspartic peptidase
ENSG00000100027.14	130.586	-0.0452779	0.241466	-0.187513	0.851259	0.968506	YPEL1	protein_coding	29799	yippee like 1
ENSG00000172197.10	301.445	-0.0396525	0.211506	-0.187477	0.851287	0.968506	MBOAT1	protein_coding	154141	membrane bound O-acyltransferase domain containing 1
ENSG00000229180.7	952.253	-0.0275929	0.147183	-0.187473	0.85129	0.968506	AC006001.3	transcribed_unprocessed_pseudogene	NA
ENSG00000141741.11	1058.57	0.0294072	0.156873	0.187458	0.851301	0.968506	MIEN1	protein_coding	84299	migration and invasion enhancer 1
ENSG00000173269.13	10.0675	0.117574	0.627968	0.187229	0.851481	0.968506	MMRN2	protein_coding	79812	multimerin 2
ENSG00000101247.17	241.971	-0.0266963	0.142594	-0.187219	0.851489	0.968506	NDUFAF5	protein_coding	79133	NADH:ubiquinone oxidoreductase complex assembly factor 5
ENSG00000261236.7	367.066	-0.0373285	0.199461	-0.187147	0.851545	0.968506	BOP1	protein_coding	23246	BOP1 ribosomal biogenesis factor
ENSG00000224019.1	28.8149	0.057323	0.306405	0.187082	0.851596	0.968506	RPL21P32	processed_pseudogene	NA
ENSG00000285725.1	53.5988	0.0387969	0.207526	0.18695	0.8517	0.968506	AC004967.2	processed_transcript	NA
ENSG00000143553.10	278.424	0.0331477	0.177628	0.186613	0.851964	0.968506	SNAPIN	protein_coding	23557	SNAP associated protein
ENSG00000259332.3	6.71428	-0.117335	0.629533	-0.186384	0.852143	0.968506	ST20-MTHFS	protein_coding	100528021	ST20-MTHFS readthrough
ENSG00000283667.1	8.28152	0.090696	0.486658	0.186365	0.852159	0.968506	AC009802.1	antisense	NA
ENSG00000197744.5	29.3172	-0.0736166	0.395206	-0.186274	0.85223	0.968506	PTMAP2	processed_pseudogene	NA
ENSG00000232474.1	6.29124	0.161165	0.865855	0.186133	0.85234	0.968506	NCKAP5-IT1	sense_intronic	NA
ENSG00000225663.7	225.73	0.0323395	0.173805	0.186067	0.852392	0.968506	MCRIP1	protein_coding	348262	MAPK regulated corepressor interacting protein 1
ENSG00000227666.1	9.13471	0.107253	0.576605	0.186008	0.852439	0.968506	CYCSP24	processed_pseudogene	NA
ENSG00000023228.13	2981.78	-0.019074	0.102553	-0.185992	0.852451	0.968506	NDUFS1	protein_coding	4719	NADH:ubiquinone oxidoreductase core subunit S1
ENSG00000219747.1	6.47683	-0.119335	0.641899	-0.18591	0.852515	0.968506	AL133260.1	processed_pseudogene	NA
ENSG00000189325.6	1438.89	0.0454482	0.244531	0.185858	0.852556	0.968506	C6orf222	protein_coding	389384	BCL2 interacting protein 5
ENSG00000164209.16	995.587	-0.0260687	0.140337	-0.185758	0.852635	0.968506	SLC25A46	protein_coding	91137	solute carrier family 25 member 46
ENSG00000099194.5	68732.5	0.0582634	0.313781	0.185682	0.852694	0.968506	SCD	protein_coding	6319	stearoyl-CoA desaturase
ENSG00000141446.10	794.67	-0.0185413	0.0998963	-0.185606	0.852754	0.968506	ESCO1	protein_coding	114799	establishment of sister chromatid cohesion N-acetyltransferase 1
ENSG00000276916.1	29.6584	-0.0872198	0.470011	-0.18557	0.852782	0.968506	AL442125.2	sense_intronic	NA
ENSG00000267321.2	79.4434	-0.036351	0.195926	-0.185534	0.85281	0.968506	LINC02001	lincRNA	NA
ENSG00000163069.12	902.101	-0.0363585	0.195969	-0.185532	0.852812	0.968506	SGCB	protein_coding	6443	sarcoglycan beta
ENSG00000141644.17	2136.17	0.0265705	0.143241	0.185495	0.852841	0.968506	MBD1	protein_coding	4152	methyl-CpG binding domain protein 1
ENSG00000225131.2	9.01897	-0.0925272	0.498835	-0.185487	0.852847	0.968506	PSME2P2	processed_pseudogene	NA
ENSG00000265778.2	18.4536	-0.0728027	0.392537	-0.185467	0.852863	0.968506	AC018413.1	antisense	101927989	uncharacterized LOC101927989
ENSG00000279962.1	6.63393	0.115173	0.621527	0.185307	0.852988	0.968506	AP001525.1	TEC	NA
ENSG00000166004.14	861.763	-0.0248915	0.134333	-0.185296	0.852997	0.968506	CEP295	protein_coding	85459	centrosomal protein 295
ENSG00000182022.17	466.837	-0.0699362	0.377659	-0.185183	0.853085	0.968506	CHST15	protein_coding	51363	carbohydrate sulfotransferase 15
ENSG00000117298.15	7009.08	0.0276158	0.149189	0.185106	0.853146	0.968506	ECE1	protein_coding	1889	endothelin converting enzyme 1
ENSG00000125551.18	7.22584	0.113242	0.611803	0.185095	0.853155	0.968506	PLGLB2	protein_coding	5342	plasminogen like B2
ENSG00000202382.1	6.89601	-0.111011	0.599786	-0.185084	0.853163	0.968506	RF00019	misc_RNA	NA
ENSG00000239704.10	47.5926	0.0499448	0.269869	0.18507	0.853174	0.968506	CDRT4	protein_coding	284040	CMT1A duplicated region transcript 4
ENSG00000128422.16	340.288	0.173348	0.936729	0.185057	0.853185	0.968506	KRT17	protein_coding	3872	keratin 17
ENSG00000138433.15	607.739	-0.023422	0.126606	-0.185	0.853229	0.968506	CIR1	protein_coding	9541	corepressor interacting with RBPJ, CIR1
ENSG00000267882.2	9.65637	0.0991952	0.536547	0.184877	0.853325	0.968506	AL031666.2	antisense	100131496	uncharacterized LOC100131496
ENSG00000173517.10	2294.09	0.0300232	0.162448	0.184817	0.853373	0.968506	PEAK1	protein_coding	79834	pseudopodium enriched atypical kinase 1
ENSG00000137992.14	564.091	-0.0192624	0.104262	-0.18475	0.853425	0.968506	DBT	protein_coding	1629	dihydrolipoamide branched chain transacylase E2
ENSG00000090273.13	1214.74	0.0249698	0.135281	0.184577	0.85356	0.968506	NUDC	protein_coding	10726	nuclear distribution C, dynein complex regulator
ENSG00000185379.20	107.007	-0.0416756	0.225804	-0.184565	0.85357	0.968506	RAD51D	protein_coding	5892	RAD51 paralog D
ENSG00000143303.11	719.243	0.0204902	0.111077	0.184469	0.853645	0.968506	RRNAD1	protein_coding	51093	ribosomal RNA adenine dimethylase domain containing 1
ENSG00000151502.10	1306.94	-0.01847	0.100203	-0.184326	0.853758	0.968506	VPS26B	protein_coding	112936	VPS26, retromer complex component B
ENSG00000063046.17	12821.8	0.0325239	0.176463	0.18431	0.85377	0.968506	EIF4B	protein_coding	1975	eukaryotic translation initiation factor 4B
ENSG00000207087.1	5.01977	-0.138134	0.749663	-0.184262	0.853808	0.968506	RNU6-242P	snRNA	NA
ENSG00000213983.11	3717.59	0.0165782	0.090046	0.184108	0.853929	0.968506	AP1G2	protein_coding	8906	adaptor related protein complex 1 subunit gamma 2
ENSG00000125875.13	1719.79	0.019729	0.107226	0.183995	0.854017	0.968506	TBC1D20	protein_coding	128637	TBC1 domain family member 20
ENSG00000273724.1	12.4339	0.0902745	0.490738	0.183957	0.854047	0.968506	AC106782.5	unprocessed_pseudogene	NA
ENSG00000242971.3	10.3709	0.0890551	0.484114	0.183955	0.854049	0.968506	RN7SL233P	misc_RNA	NA
ENSG00000069956.11	2245.49	0.0264414	0.143812	0.18386	0.854123	0.968506	MAPK6	protein_coding	5597	mitogen-activated protein kinase 6
ENSG00000110711.9	652.31	-0.0450077	0.244798	-0.183856	0.854126	0.968506	AIP	protein_coding	9049	aryl hydrocarbon receptor interacting protein
ENSG00000172465.13	97.2594	0.0399033	0.217055	0.183839	0.85414	0.968506	TCEAL1	protein_coding	9338	transcription elongation factor A like 1
ENSG00000137507.11	15.9014	-0.101906	0.554354	-0.183828	0.854149	0.968506	LRRC32	protein_coding	2615	leucine rich repeat containing 32
ENSG00000230457.3	83.879	0.0846787	0.460707	0.183802	0.854169	0.968506	PA2G4P4	processed_pseudogene	NA
ENSG00000119917.13	150.958	-0.0467213	0.254222	-0.183781	0.854185	0.968506	IFIT3	protein_coding	3437	interferon induced protein with tetratricopeptide repeats 3
ENSG00000204397.7	16.9655	0.0938678	0.511026	0.183685	0.85426	0.968506	CARD16	protein_coding	114769	caspase recruitment domain family member 16
ENSG00000109861.15	741.119	0.0442266	0.240853	0.183625	0.854308	0.968506	CTSC	protein_coding	1075	cathepsin C
ENSG00000185513.16	681.173	0.0236493	0.128921	0.18344	0.854453	0.968506	L3MBTL1	protein_coding	26013	L3MBTL histone methyl-lysine binding protein 1
ENSG00000269176.2	28.9378	0.0529895	0.288945	0.183389	0.854493	0.968506	AP001160.3	antisense	NA
ENSG00000111144.9	2550.15	0.0293814	0.160294	0.183297	0.854565	0.968506	LTA4H	protein_coding	4048	leukotriene A4 hydrolase
ENSG00000268220.1	43.6544	-0.0577346	0.315004	-0.183282	0.854577	0.968506	AC008040.5	antisense	NA	NA
ENSG00000138792.9	8.51083	0.184379	1.00629	0.183227	0.85462	0.968506	ENPEP	protein_coding	2028	glutamyl aminopeptidase
ENSG00000279476.1	267.57	0.0344323	0.187954	0.183196	0.854645	0.968506	AC092139.3	TEC	NA
ENSG00000249898.7	14.1483	0.0869007	0.474532	0.183129	0.854697	0.968506	MCPH1-AS1	antisense	NA
ENSG00000270956.1	19.5171	0.0720542	0.393566	0.18308	0.854735	0.968506	AC009948.4	antisense	NA
ENSG00000123562.16	3289.52	-0.014719	0.0804059	-0.183058	0.854752	0.968506	MORF4L2	protein_coding	9643	mortality factor 4 like 2
ENSG00000183172.8	373.02	-0.0348552	0.190406	-0.183057	0.854753	0.968506	SMDT1	protein_coding	91689	single-pass membrane protein with aspartate rich tail 1
ENSG00000245248.7	17.6451	0.0689351	0.376587	0.183052	0.854757	0.968506	USP2-AS1	antisense	NA
ENSG00000135829.16	3025.23	0.0224071	0.122479	0.182947	0.85484	0.968506	DHX9	protein_coding	1660	DExH-box helicase 9
ENSG00000131323.14	1199.04	-0.0245585	0.134256	-0.182923	0.854859	0.968506	TRAF3	protein_coding	7187	TNF receptor associated factor 3
ENSG00000132718.8	222.323	-0.0678323	0.371033	-0.18282	0.854939	0.968506	SYT11	protein_coding	23208	synaptotagmin 11
ENSG00000143353.11	184.861	-0.0414372	0.226753	-0.182741	0.855001	0.968506	LYPLAL1	protein_coding	127018	lysophospholipase like 1
ENSG00000226026.5	6.19594	-0.10727	0.587004	-0.182741	0.855002	0.968506	AC092802.1	antisense	101928118	uncharacterized LOC101928118
ENSG00000044446.11	2885.08	0.11466	0.627583	0.182701	0.855033	0.968506	PHKA2	protein_coding	5256	phosphorylase kinase regulatory subunit alpha 2
ENSG00000067248.9	836.434	0.0270552	0.148132	0.182643	0.855078	0.968506	DHX29	protein_coding	54505	DExH-box helicase 29
ENSG00000134716.10	604.558	-0.0202123	0.110668	-0.182638	0.855082	0.968506	CYP2J2	protein_coding	1573	cytochrome P450 family 2 subfamily J member 2
ENSG00000235499.1	59.0914	-0.0575497	0.31513	-0.182622	0.855094	0.968506	AC073046.1	lincRNA	NA
ENSG00000188032.9	6.27653	0.149682	0.819894	0.182562	0.855142	0.968506	C19orf67	protein_coding	646457	chromosome 19 open reading frame 67
ENSG00000143390.17	756.981	0.0246577	0.135081	0.18254	0.855159	0.968506	RFX5	protein_coding	5993	regulatory factor X5
ENSG00000101974.14	319.524	-0.0276997	0.151816	-0.182455	0.855225	0.968506	ATP11C	protein_coding	286410	ATPase phospholipid transporting 11C
ENSG00000052749.13	642.328	-0.0363642	0.199355	-0.182409	0.855261	0.968506	RRP12	protein_coding	23223	ribosomal RNA processing 12 homolog
ENSG00000224831.3	9.25505	0.103454	0.56769	0.182237	0.855397	0.968506	TMEM183B	processed_pseudogene	NA
ENSG00000163938.16	1257.04	-0.031376	0.172189	-0.182219	0.855411	0.968506	GNL3	protein_coding	26354	G protein nucleolar 3
ENSG00000120341.18	27.5522	-0.0635329	0.348733	-0.182182	0.85544	0.968506	SEC16B	protein_coding	89866	SEC16 homolog B, endoplasmic reticulum export factor
ENSG00000267457.1	14.7333	-0.0754269	0.414045	-0.182171	0.855449	0.968506	AC004223.2	lincRNA	NA
ENSG00000102984.14	201.112	0.0503217	0.276296	0.182129	0.855481	0.968506	ZNF821	protein_coding	55565	zinc finger protein 821
ENSG00000234498.3	62.3435	0.0654066	0.359148	0.182116	0.855491	0.968506	RPL13AP20	processed_pseudogene	387841	ribosomal protein L13a pseudogene 20
ENSG00000159842.15	7263.78	-0.0206963	0.113671	-0.182072	0.855526	0.968506	ABR	protein_coding	29	ABR activator of RhoGEF and GTPase
ENSG00000221520.1	8.65531	-0.108463	0.595907	-0.182014	0.855572	0.968506	MIR1285-1	miRNA	100302218	microRNA 1285-1
ENSG00000231769.2	7.39069	-0.0943178	0.518191	-0.182013	0.855572	0.968506	AL035701.1	antisense	NA
ENSG00000244671.3	5.07624	-0.14604	0.802557	-0.181968	0.855608	0.968506	RN7SL280P	misc_RNA	NA
ENSG00000166575.16	706.875	-0.0374282	0.205687	-0.181967	0.855609	0.968506	TMEM135	protein_coding	65084	transmembrane protein 135
ENSG00000225315.2	8.138	-0.127869	0.702972	-0.181898	0.855662	0.968506	AL591178.1	antisense	NA
ENSG00000143786.7	9.94799	-0.10093	0.555003	-0.181854	0.855697	0.968506	CNIH3	protein_coding	149111	cornichon family AMPA receptor auxiliary protein 3
ENSG00000196821.9	3569.15	-0.0262769	0.144516	-0.181827	0.855719	0.968506	C6orf106	protein_coding	64771	inflammation and lipid regulator with UBA-like and NBR1-like domains
ENSG00000231697.3	33.3245	0.0568325	0.312572	0.181822	0.855723	0.968506	NANOGP5	transcribed_processed_pseudogene	NA
ENSG00000146587.17	559.522	0.0209454	0.115264	0.181716	0.855806	0.968546	RBAK	protein_coding	57786	RB associated KRAB zinc finger
ENSG00000204231.10	993.335	0.0205325	0.113053	0.181617	0.855883	0.968571	RXRB	protein_coding	6257	retinoid X receptor beta
ENSG00000200170.1	21.2426	-0.063808	0.351874	-0.181338	0.856103	0.968571	RF00019	misc_RNA	NA
ENSG00000172893.15	4205.56	-0.0378333	0.208672	-0.181305	0.856128	0.968571	DHCR7	protein_coding	1717	7-dehydrocholesterol reductase
ENSG00000133114.17	496.693	-0.0229875	0.126817	-0.181266	0.856159	0.968571	GPALPP1	protein_coding	55425	GPALPP motifs containing 1
ENSG00000238178.6	32.8667	0.116516	0.642794	0.181266	0.856159	0.968571	AC078993.1	antisense	NA
ENSG00000272849.1	5.2391	-0.142062	0.783725	-0.181265	0.85616	0.968571	AC084018.1	lincRNA	NA
ENSG00000014641.17	2061.49	-0.018704	0.10328	-0.181101	0.856289	0.968571	MDH1	protein_coding	4190	malate dehydrogenase 1
ENSG00000167986.13	4785.89	-0.0194319	0.107304	-0.181093	0.856295	0.968571	DDB1	protein_coding	1642	damage specific DNA binding protein 1
ENSG00000125740.13	60.4929	0.0691996	0.382138	0.181085	0.856301	0.968571	FOSB	protein_coding	2354	FosB proto-oncogene, AP-1 transcription factor subunit
ENSG00000114993.16	1250.55	0.0235996	0.130338	0.181064	0.856317	0.968571	RTKN	protein_coding	6242	rhotekin
ENSG00000164845.16	51.6582	-0.0622259	0.343764	-0.181013	0.856357	0.968571	FAM86FP	transcribed_unprocessed_pseudogene	NA
ENSG00000263628.1	6.13063	-0.104311	0.57668	-0.180881	0.856461	0.968585	MIR3155A	miRNA	100422989	microRNA 3155a
ENSG00000255337.1	7.8676	-0.113349	0.627081	-0.180757	0.856558	0.968585	AP001830.1	antisense	101928424	uncharacterized LOC101928424
ENSG00000173141.4	389.332	0.032752	0.181239	0.180712	0.856594	0.968585	MRPL57	protein_coding	78988	mitochondrial ribosomal protein L57
ENSG00000282057.1	8.37146	-0.159396	0.882046	-0.180711	0.856594	0.968585	AC092807.3	lincRNA	NA
ENSG00000143368.9	1067.89	-0.014436	0.0798938	-0.18069	0.856611	0.968585	SF3B4	protein_coding	10262	splicing factor 3b subunit 4
ENSG00000104783.12	1445.57	0.0412442	0.228465	0.180528	0.856738	0.968675	KCNN4	protein_coding	3783	potassium calcium-activated channel subfamily N member 4
ENSG00000265396.1	6.22862	0.116413	0.645082	0.180463	0.856789	0.968678	MIR3128	miRNA	100422824	microRNA 3128
ENSG00000037474.14	1328.36	-0.0249029	0.138122	-0.180296	0.85692	0.968684	NSUN2	protein_coding	54888	NOP2/Sun RNA methyltransferase 2
ENSG00000171533.11	15.6797	-0.0893535	0.495634	-0.180281	0.856932	0.968684	MAP6	protein_coding	4135	microtubule associated protein 6
ENSG00000083099.10	683.551	-0.0245911	0.13641	-0.180273	0.856938	0.968684	LYRM2	protein_coding	57226	LYR motif containing 2
ENSG00000180628.14	1432.19	0.0313251	0.173854	0.18018	0.857011	0.968711	PCGF5	protein_coding	84333	polycomb group ring finger 5
ENSG00000010818.9	1990.96	0.0305023	0.169549	0.179903	0.857229	0.968858	HIVEP2	protein_coding	3097	HIVEP zinc finger 2
ENSG00000075089.9	246.223	-0.0293433	0.163116	-0.179892	0.857237	0.968858	ACTR6	protein_coding	64431	actin related protein 6
ENSG00000280167.1	22.0459	-0.0565225	0.314418	-0.179769	0.857334	0.968913	AP000943.4	TEC	NA
ENSG00000100711.13	969.524	0.0229998	0.128031	0.179642	0.857434	0.968971	ZFYVE21	protein_coding	79038	zinc finger FYVE-type containing 21
ENSG00000132522.15	21.3665	0.0532171	0.296359	0.17957	0.85749	0.968981	GPS2	protein_coding	2874	G protein pathway suppressor 2
ENSG00000004975.11	967.605	-0.0280615	0.156343	-0.179487	0.857556	0.969	DVL2	protein_coding	1856	dishevelled segment polarity protein 2
ENSG00000244694.7	69.9558	-0.125078	0.697954	-0.179207	0.857775	0.96908	PTCHD4	protein_coding	442213	patched domain containing 4
ENSG00000271895.2	19.0688	0.0694266	0.387612	0.179114	0.857848	0.96908	AL109811.3	antisense	NA
ENSG00000184900.15	1366.55	0.0309898	0.173039	0.179091	0.857866	0.96908	SUMO3	protein_coding	6612	small ubiquitin like modifier 3
ENSG00000221930.6	6.97444	-0.112344	0.627811	-0.178946	0.85798	0.96908	FAM45BP	transcribed_processed_pseudogene	NA
ENSG00000110074.10	295.677	-0.0319773	0.17874	-0.178903	0.858014	0.96908	FOXRED1	protein_coding	55572	FAD dependent oxidoreductase domain containing 1
ENSG00000033170.16	1344.47	-0.0257775	0.144119	-0.178863	0.858045	0.96908	FUT8	protein_coding	2530	fucosyltransferase 8
ENSG00000198535.5	7.07495	0.124991	0.698991	0.178816	0.858082	0.96908	C2CD4A	protein_coding	145741	C2 calcium dependent domain containing 4A
ENSG00000156463.17	3175.5	0.0251081	0.140415	0.178814	0.858084	0.96908	SH3RF2	protein_coding	153769	SH3 domain containing ring finger 2
ENSG00000170365.9	622.483	0.0255273	0.142773	0.178797	0.858097	0.96908	SMAD1	protein_coding	4086	SMAD family member 1
ENSG00000075142.13	4653.08	-0.0435302	0.243481	-0.178783	0.858108	0.96908	SRI	protein_coding	6717	sorcin
ENSG00000213339.8	239.271	-0.0395308	0.221303	-0.178628	0.85823	0.969083	QTRT1	protein_coding	81890	queuine tRNA-ribosyltransferase catalytic subunit 1
ENSG00000047579.19	226.307	0.0248962	0.139399	0.178597	0.858255	0.969083	DTNBP1	protein_coding	84062	dystrobrevin binding protein 1
ENSG00000272963.1	12.0478	-0.101238	0.566995	-0.178553	0.858289	0.969083	OR7A19P	unprocessed_pseudogene	NA
ENSG00000125485.17	249.033	-0.039314	0.220333	-0.17843	0.858385	0.969083	DDX31	protein_coding	64794	DEAD-box helicase 31
ENSG00000166974.12	673.504	0.0180144	0.101011	0.17834	0.858456	0.969083	MAPRE2	protein_coding	10982	microtubule associated protein RP/EB family member 2
ENSG00000189283.9	158.387	0.0402956	0.225975	0.178318	0.858473	0.969083	FHIT	protein_coding	2272	fragile histidine triad diadenosine triphosphatase
ENSG00000227374.1	10.6034	0.0984935	0.552718	0.178199	0.858567	0.969083	AL157832.1	lincRNA	NA
ENSG00000266805.1	52.404	0.045244	0.25392	0.178182	0.85858	0.969083	AP005432.1	sense_intronic	NA
ENSG00000068323.16	1046.64	-0.0217213	0.121953	-0.178113	0.858635	0.969083	TFE3	protein_coding	7030	transcription factor binding to IGHM enhancer 3
ENSG00000189164.14	77.6221	-0.0358149	0.201124	-0.178073	0.858665	0.969083	ZNF527	protein_coding	84503	zinc finger protein 527
ENSG00000005483.20	3510.08	0.0246823	0.138608	0.178073	0.858666	0.969083	KMT2E	protein_coding	55904	lysine methyltransferase 2E (inactive)
ENSG00000147485.12	10.0868	-0.0920334	0.516951	-0.178031	0.858698	0.969083	PXDNL	protein_coding	137902	peroxidasin like
ENSG00000113318.9	796.721	-0.0217632	0.122284	-0.177972	0.858745	0.969083	MSH3	protein_coding	4437	mutS homolog 3
ENSG00000176692.6	30.0442	-0.121786	0.684493	-0.177921	0.858785	0.969083	FOXC2	protein_coding	2303	forkhead box C2
ENSG00000115306.15	45875.8	0.0247575	0.139267	0.17777	0.858904	0.969144	SPTBN1	protein_coding	6711	spectrin beta, non-erythrocytic 1
ENSG00000272374.1	20.1074	-0.0589596	0.331738	-0.17773	0.858935	0.969144	Z97832.2	lincRNA	NA
ENSG00000214353.7	10.8275	-0.131242	0.739187	-0.177549	0.859077	0.969155	VAC14-AS1	antisense	100130894	VAC14 antisense RNA 1
ENSG00000135100.17	752.269	0.0243345	0.137189	0.177379	0.859211	0.969155	HNF1A	protein_coding	6927	HNF1 homeobox A
ENSG00000221838.9	365.236	0.0235786	0.132935	0.177369	0.859218	0.969155	AP4M1	protein_coding	9179	adaptor related protein complex 4 subunit mu 1
ENSG00000143797.11	1673.16	-0.0521257	0.293909	-0.177353	0.859231	0.969155	MBOAT2	protein_coding	129642	membrane bound O-acyltransferase domain containing 2
ENSG00000203705.10	146.546	0.0349275	0.196997	0.1773	0.859273	0.969155	TATDN3	protein_coding	128387	TatD DNase domain containing 3
ENSG00000154122.13	2129.96	0.0194173	0.109538	0.177266	0.859299	0.969155	ANKH	protein_coding	56172	ANKH inorganic pyrophosphate transport regulator
ENSG00000266111.2	30.8921	0.0634839	0.358276	0.177193	0.859357	0.969155	AC068025.2	lincRNA	NA
ENSG00000224316.1	30.2995	-0.0776496	0.438492	-0.177083	0.859443	0.969155	GTF2IP5	unprocessed_pseudogene	NA
ENSG00000113391.18	478.929	0.0255002	0.144023	0.177057	0.859464	0.969155	FAM172A	protein_coding	83989	family with sequence similarity 172 member A
ENSG00000122870.11	875.481	-0.140461	0.793358	-0.177046	0.859473	0.969155	BICC1	protein_coding	80114	BicC family RNA binding protein 1
ENSG00000207370.1	15.9847	0.0681345	0.385116	0.17692	0.859572	0.969155	RF00019	misc_RNA	NA
ENSG00000137871.20	240.42	-0.0380291	0.214954	-0.176917	0.859573	0.969155	ZNF280D	protein_coding	54816	zinc finger protein 280D
ENSG00000157827.19	1279.04	-0.0284835	0.161202	-0.176695	0.859748	0.969155	FMNL2	protein_coding	114793	formin like 2
ENSG00000272145.1	50.7742	0.0501307	0.283718	0.176692	0.85975	0.969155	NFYC-AS1	antisense	NA
ENSG00000003436.15	218.596	0.0747209	0.423092	0.176607	0.859817	0.969155	TFPI	protein_coding	7035	tissue factor pathway inhibitor
ENSG00000139433.9	933.252	-0.0210809	0.119403	-0.176552	0.85986	0.969155	GLTP	protein_coding	51228	glycolipid transfer protein
ENSG00000221643.1	9.01987	-0.0967279	0.547967	-0.176521	0.859884	0.969155	SNORA77	snoRNA	677843	small nucleolar RNA, H/ACA box 77
ENSG00000180257.13	187.071	-0.0350876	0.198791	-0.176505	0.859897	0.969155	ZNF816	protein_coding	125893	zinc finger protein 816
ENSG00000185669.5	31.2881	0.0562855	0.31891	0.176493	0.859906	0.969155	SNAI3	protein_coding	333929	snail family transcriptional repressor 3
ENSG00000145996.11	376.762	0.0245699	0.139255	0.176438	0.85995	0.969155	CDKAL1	protein_coding	54901	CDK5 regulatory subunit associated protein 1 like 1
ENSG00000235897.1	11.229	0.0886852	0.502665	0.17643	0.859956	0.969155	TM4SF19-AS1	antisense	100874214	TM4SF19 antisense RNA 1
ENSG00000281912.1	14.3758	0.0781938	0.443476	0.17632	0.860042	0.969198	LINC01144	lincRNA	400752	long intergenic non-protein coding RNA 1144
ENSG00000204267.13	217.81	-0.0464339	0.263532	-0.176198	0.860138	0.969225	TAP2	protein_coding	6891	transporter 2, ATP binding cassette subfamily B member
ENSG00000162407.8	179.065	-0.0394801	0.224107	-0.176167	0.860163	0.969225	PLPP3	protein_coding	8613	phospholipid phosphatase 3
ENSG00000236723.2	12.806	-0.0813291	0.461948	-0.176057	0.860249	0.969238	AL606760.2	antisense	NA
ENSG00000068615.18	31.6533	0.0969794	0.551313	0.175906	0.860368	0.969238	REEP1	protein_coding	65055	receptor accessory protein 1
ENSG00000228434.1	182.434	0.0379012	0.215504	0.175872	0.860394	0.969238	AC004951.1	lincRNA	NA
ENSG00000136933.16	147.393	0.0394309	0.224411	0.175708	0.860523	0.969238	RABEPK	protein_coding	10244	Rab9 effector protein with kelch motifs
ENSG00000107957.16	3855.54	-0.0400018	0.227672	-0.175699	0.86053	0.969238	SH3PXD2A	protein_coding	9644	SH3 and PX domains 2A
ENSG00000229891.1	55.3444	-0.0535635	0.304974	-0.175633	0.860583	0.969238	LINC01315	lincRNA	102723775	long intergenic non-protein coding RNA 1315
ENSG00000046651.14	1322.97	-0.0331075	0.188608	-0.175536	0.860659	0.969238	OFD1	protein_coding	8481	OFD1 centriole and centriolar satellite protein
ENSG00000160007.18	6974.26	0.028067	0.15997	0.175452	0.860725	0.969238	ARHGAP35	protein_coding	2909	Rho GTPase activating protein 35
ENSG00000174173.6	312.953	0.0326289	0.186061	0.175367	0.860792	0.969238	TRMT10C	protein_coding	54931	tRNA methyltransferase 10C, mitochondrial RNase P subunit
ENSG00000159840.15	2953.78	0.0352606	0.201106	0.175334	0.860817	0.969238	ZYX	protein_coding	7791	zyxin
ENSG00000186866.16	1083.72	-0.0329748	0.188072	-0.175331	0.86082	0.969238	POFUT2	protein_coding	23275	protein O-fucosyltransferase 2
ENSG00000188933.15	40.2891	-0.385793	2.20076	-0.1753	0.860844	0.969238	USP32P1	transcribed_unprocessed_pseudogene	NA
ENSG00000131242.17	3327.28	0.0224833	0.128264	0.175289	0.860852	0.969238	RAB11FIP4	protein_coding	84440	RAB11 family interacting protein 4
ENSG00000112414.14	2351.34	-0.0484841	0.27661	-0.17528	0.86086	0.969238	ADGRG6	protein_coding	57211	adhesion G protein-coupled receptor G6
ENSG00000178896.8	197.103	0.0403758	0.230413	0.175232	0.860897	0.969238	EXOSC4	protein_coding	54512	exosome component 4
ENSG00000163312.10	221.679	0.029749	0.169885	0.175112	0.860991	0.969264	HELQ	protein_coding	113510	helicase, POLQ like
ENSG00000228540.1	6.61163	0.106362	0.607659	0.175036	0.861051	0.969264	AC073326.1	sense_intronic	NA
ENSG00000197142.10	8775.91	-0.0244898	0.139975	-0.174959	0.861112	0.969264	ACSL5	protein_coding	51703	acyl-CoA synthetase long chain family member 5
ENSG00000165487.13	665.337	0.0203912	0.11655	0.174957	0.861113	0.969264	MICU2	protein_coding	221154	mitochondrial calcium uptake 2
ENSG00000230769.1	9.91736	-0.0874012	0.500256	-0.174713	0.861305	0.969335	Z98048.1	processed_pseudogene	NA
ENSG00000279569.1	9.28503	-0.134294	0.768872	-0.174664	0.861344	0.969335	AC020763.4	TEC	NA
ENSG00000268756.1	25.3737	-0.120461	0.689928	-0.174599	0.861395	0.969335	AC104534.1	antisense	NA
ENSG00000274512.5	121.24	-0.135479	0.775946	-0.174598	0.861395	0.969335	TBC1D3L	protein_coding	101060376	TBC1 domain family member 3L
ENSG00000163001.11	488.978	-0.0314651	0.180269	-0.174545	0.861437	0.969335	CFAP36	protein_coding	112942	cilia and flagella associated protein 36
ENSG00000146463.11	1478.52	-0.0210773	0.120806	-0.174472	0.861494	0.969335	ZMYM4	protein_coding	9202	zinc finger MYM-type containing 4
ENSG00000132581.9	708.454	0.0241602	0.138543	0.174388	0.86156	0.969335	SDF2	protein_coding	6388	stromal cell derived factor 2
ENSG00000085998.13	600.966	-0.0332469	0.190651	-0.174386	0.861562	0.969335	POMGNT1	protein_coding	55624	protein O-linked mannose N-acetylglucosaminyltransferase 1 (beta 1,2-)
ENSG00000196363.9	750.103	-0.0205321	0.117883	-0.174173	0.861729	0.969415	WDR5	protein_coding	11091	WD repeat domain 5
ENSG00000278794.1	15.7619	-0.076475	0.439248	-0.174104	0.861783	0.969415	RF00017	misc_RNA	NA
ENSG00000146858.7	207.69	-0.044093	0.253283	-0.174086	0.861798	0.969415	ZC3HAV1L	protein_coding	92092	zinc finger CCCH-type containing, antiviral 1 like
ENSG00000151176.7	1741.61	0.0273735	0.157369	0.173944	0.86191	0.969415	PLBD2	protein_coding	196463	phospholipase B domain containing 2
ENSG00000101347.9	226.803	-0.0299411	0.172216	-0.173858	0.861977	0.969415	SAMHD1	protein_coding	25939	SAM and HD domain containing deoxynucleoside triphosphate triphosphohydrolase 1
ENSG00000231534.1	6.186	0.103615	0.596041	0.173838	0.861993	0.969415	FBXO36-IT1	sense_intronic	NA
ENSG00000092068.19	405.745	0.0445998	0.256608	0.173805	0.862019	0.969415	SLC7A8	protein_coding	23428	solute carrier family 7 member 8
ENSG00000062822.13	356.697	0.0359578	0.20694	0.173759	0.862055	0.969415	POLD1	protein_coding	5424	DNA polymerase delta 1, catalytic subunit
ENSG00000278985.1	26.0379	-0.0756291	0.435729	-0.173569	0.862204	0.969415	AC092718.7	TEC	NA
ENSG00000253878.5	33.7278	0.0734836	0.423489	0.17352	0.862243	0.969415	AC087752.3	sense_intronic	NA
ENSG00000270882.2	19.805	-0.0697645	0.402259	-0.173432	0.862312	0.969415	HIST2H4A	protein_coding	8370	H4 clustered histone 14
ENSG00000233469.1	13.444	-0.089686	0.517347	-0.173358	0.86237	0.969415	ST6GALNAC4P1	processed_pseudogene	NA
ENSG00000205959.3	11.6219	0.0752183	0.433911	0.17335	0.862377	0.969415	AC105345.1	lincRNA	NA
ENSG00000235631.1	5.56818	-0.123982	0.715337	-0.173319	0.8624	0.969415	RNF148	protein_coding	378925	ring finger protein 148
ENSG00000232486.1	17.9794	-0.0689974	0.398129	-0.173304	0.862412	0.969415	AL592437.2	processed_pseudogene	NA
ENSG00000104341.16	863.472	-0.0365449	0.210873	-0.173303	0.862413	0.969415	LAPTM4B	protein_coding	55353	lysosomal protein transmembrane 4 beta
ENSG00000100034.13	452.803	0.0338204	0.195303	0.173168	0.862519	0.969415	PPM1F	protein_coding	9647	protein phosphatase, Mg2+/Mn2+ dependent 1F
ENSG00000197989.14	375.585	0.0320882	0.185321	0.17315	0.862534	0.969415	SNHG12	antisense	85028	small nucleolar RNA host gene 12
ENSG00000198858.9	868.043	-0.0193054	0.111507	-0.173132	0.862548	0.969415	R3HDM4	protein_coding	91300	R3H domain containing 4
ENSG00000268350.7	6.02426	0.117494	0.679157	0.173	0.862652	0.969477	FAM156A	protein_coding	29057	family with sequence similarity 156 member A
ENSG00000140254.12	51.745	0.0679001	0.392696	0.172907	0.862724	0.969505	DUOXA1	protein_coding	90527	dual oxidase maturation factor 1
ENSG00000206448.3	33.0731	-0.0686798	0.39795	-0.172584	0.862979	0.969571	PPIAP30	processed_pseudogene	NA
ENSG00000172354.9	3247.91	-0.0259143	0.150159	-0.172579	0.862982	0.969571	GNB2	protein_coding	2783	G protein subunit beta 2
ENSG00000244491.1	5.81833	0.103126	0.597585	0.172571	0.862989	0.969571	AL021707.5	antisense	NA
ENSG00000142765.17	716.65	0.0506705	0.293637	0.172562	0.862996	0.969571	SYTL1	protein_coding	84958	synaptotagmin like 1
ENSG00000255872.3	26.9316	-0.0508333	0.294759	-0.172458	0.863078	0.969571	AL138752.2	protein_coding	NA
ENSG00000233401.1	10.9052	-0.0852436	0.494906	-0.172242	0.863247	0.969571	PRKAR1AP1	processed_pseudogene	NA
ENSG00000185721.12	653.738	-0.0266938	0.154986	-0.172233	0.863254	0.969571	DRG1	protein_coding	4733	developmentally regulated GTP binding protein 1
ENSG00000255474.1	28.7485	-0.0663526	0.38535	-0.172188	0.86329	0.969571	GAU1	lincRNA	101929549	GALNT8 antisense upstream 1
ENSG00000105717.13	154.482	0.0397845	0.23108	0.172168	0.863306	0.969571	PBX4	protein_coding	80714	PBX homeobox 4
ENSG00000198792.12	3176.83	-0.0239493	0.139105	-0.172168	0.863306	0.969571	TMEM184B	protein_coding	25829	transmembrane protein 184B
ENSG00000236794.5	5.16649	0.12189	0.708422	0.172058	0.863392	0.969571	BCRP8	processed_pseudogene	NA
ENSG00000111424.10	2563.53	-0.0199335	0.115931	-0.171943	0.863482	0.969571	VDR	protein_coding	7421	vitamin D receptor
ENSG00000235706.7	102.631	-0.0335919	0.195428	-0.171889	0.863525	0.969571	DICER1-AS1	antisense	400242	DICER1 antisense RNA 1
ENSG00000165730.15	51.8739	0.0646236	0.376125	0.171814	0.863584	0.969571	STOX1	protein_coding	219736	storkhead box 1
ENSG00000101473.16	598.483	0.0229813	0.133772	0.171794	0.863599	0.969571	ACOT8	protein_coding	10005	acyl-CoA thioesterase 8
ENSG00000105643.9	409.611	0.0355114	0.206712	0.171792	0.863601	0.969571	ARRDC2	protein_coding	27106	arrestin domain containing 2
ENSG00000161513.11	407.618	-0.0437896	0.254971	-0.171743	0.86364	0.969571	FDXR	protein_coding	2232	ferredoxin reductase
ENSG00000258498.8	514.058	0.0504069	0.29358	0.171697	0.863676	0.969571	DIO3OS	lincRNA	64150	DIO3 opposite strand upstream RNA
ENSG00000277396.1	18.408	-0.0793831	0.462423	-0.171668	0.863699	0.969571	RF00017	misc_RNA	NA
ENSG00000269069.1	74.8643	0.0449318	0.26204	0.171469	0.863855	0.969692	AC007842.1	processed_pseudogene	NA
ENSG00000135441.7	135.703	0.037289	0.217692	0.171293	0.863994	0.969794	BLOC1S1	protein_coding	2647	biogenesis of lysosomal organelles complex 1 subunit 1
ENSG00000261288.1	5.50365	0.106524	0.622558	0.171107	0.864139	0.969869	AC093525.5	sense_intronic	NA
ENSG00000182557.7	29.0072	0.0511646	0.299059	0.171085	0.864157	0.969869	SPNS3	protein_coding	201305	sphingolipid transporter 3 (putative)
ENSG00000265465.1	13.3225	-0.0689411	0.403716	-0.170766	0.864408	0.970047	MIR4768	miRNA	100616249	microRNA 4768
ENSG00000202343.1	5.69004	0.115035	0.67379	0.170728	0.864438	0.970047	RF00410	snoRNA	NA
ENSG00000197345.12	342.961	0.0348484	0.204151	0.170699	0.86446	0.970047	MRPL21	protein_coding	219927	mitochondrial ribosomal protein L21
ENSG00000263338.1	14.7792	0.0828508	0.485616	0.17061	0.864531	0.970055	AC027796.5	sense_intronic	NA
ENSG00000160606.10	118.407	0.0448021	0.262687	0.170553	0.864575	0.970055	TLCD1	protein_coding	116238	TLC domain containing 1
ENSG00000129353.14	1878.4	0.0177891	0.104331	0.170506	0.864612	0.970055	SLC44A2	protein_coding	57153	solute carrier family 44 member 2
ENSG00000279267.1	13.1569	-0.0970436	0.570163	-0.170203	0.86485	0.9702	AL078621.3	TEC	NA
ENSG00000179832.17	2768.76	0.0275544	0.161923	0.170169	0.864877	0.9702	MROH1	protein_coding	727957	maestro heat like repeat family member 1
ENSG00000255568.3	23.6715	-0.0587523	0.345281	-0.170158	0.864886	0.9702	BRWD1-AS2	antisense	103091865	BRWD1 antisense RNA 2
ENSG00000076356.6	3506.31	0.0358404	0.210742	0.170068	0.864957	0.970225	PLXNA2	protein_coding	5362	plexin A2
ENSG00000139626.15	58.4127	0.0574549	0.338076	0.169947	0.865052	0.97025	ITGB7	protein_coding	3695	integrin subunit beta 7
ENSG00000122644.12	820.545	-0.0313579	0.184605	-0.169865	0.865116	0.97025	ARL4A	protein_coding	10124	ADP ribosylation factor like GTPase 4A
ENSG00000171865.9	295.972	-0.0219201	0.129051	-0.169856	0.865123	0.97025	RNASEH1	protein_coding	246243	ribonuclease H1
ENSG00000172531.14	2308.82	0.0181302	0.106802	0.169755	0.865203	0.970283	PPP1CA	protein_coding	5499	protein phosphatase 1 catalytic subunit alpha
ENSG00000164919.10	1564.72	0.0324055	0.191027	0.169639	0.865294	0.970283	COX6C	protein_coding	1345	cytochrome c oxidase subunit 6C
ENSG00000152818.18	1767.02	0.0228968	0.134983	0.169627	0.865304	0.970283	UTRN	protein_coding	7402	utrophin
ENSG00000100429.17	44.4505	0.0413717	0.243976	0.169573	0.865346	0.970283	HDAC10	protein_coding	83933	histone deacetylase 10
ENSG00000232306.2	5.16928	0.128278	0.756814	0.169498	0.865405	0.970296	AC012485.2	lincRNA	NA
ENSG00000139173.9	218.909	-0.058238	0.343804	-0.169393	0.865487	0.970304	TMEM117	protein_coding	84216	transmembrane protein 117
ENSG00000229195.1	15.9828	-0.0682858	0.403319	-0.16931	0.865553	0.970304	AC009495.1	lincRNA	NA
ENSG00000271952.1	6.32753	0.140745	0.831534	0.16926	0.865592	0.970304	LINC01954	lincRNA	101929733	long intergenic non-protein coding RNA 1954
ENSG00000263120.1	5.41532	-0.102582	0.606266	-0.169203	0.865637	0.970304	AC004584.3	sense_intronic	NA
ENSG00000196421.8	27.0127	0.0591278	0.349577	0.169141	0.865686	0.970304	C20orf204	protein_coding	284739	chromosome 20 open reading frame 204
ENSG00000101017.13	193.707	0.0736129	0.435276	0.169118	0.865704	0.970304	CD40	protein_coding	958	CD40 molecule
ENSG00000260643.2	15.4793	0.0734974	0.434746	0.169058	0.865751	0.970304	AC092718.3	protein_coding	NA
ENSG00000011304.19	5556.72	-0.0175903	0.104111	-0.168956	0.865831	0.97034	PTBP1	protein_coding	5725	polypyrimidine tract binding protein 1
ENSG00000198837.9	873.526	0.0222998	0.132126	0.168777	0.865972	0.970445	DENND4B	protein_coding	9909	DENN domain containing 4B
ENSG00000059691.11	298.022	-0.0289613	0.171728	-0.168646	0.866075	0.970505	GATB	protein_coding	5188	glutamyl-tRNA amidotransferase subunit B
ENSG00000174827.13	530.855	0.0524583	0.311371	0.168475	0.866209	0.970553	PDZK1	protein_coding	5174	PDZ domain containing 1
ENSG00000074706.13	8.8684	0.0939762	0.557822	0.16847	0.866214	0.970553	IPCEF1	protein_coding	26034	interaction protein for cytohesin exchange factors 1
ENSG00000101460.12	456.772	-0.022094	0.131216	-0.16838	0.866285	0.970554	MAP1LC3A	protein_coding	84557	microtubule associated protein 1 light chain 3 alpha
ENSG00000235920.1	18.6692	-0.142488	0.846597	-0.168307	0.866342	0.970554	AC073109.1	processed_pseudogene	NA
ENSG00000125508.3	34.9297	0.201285	1.1961	0.168285	0.866359	0.970554	SRMS	protein_coding	6725	src-related kinase lacking C-terminal regulatory tyrosine and N-terminal myristylation sites
ENSG00000110075.14	3443.61	-0.0140955	0.0838622	-0.168079	0.866521	0.970681	PPP6R3	protein_coding	55291	protein phosphatase 6 regulatory subunit 3
ENSG00000213064.9	3663.12	-0.0273919	0.163033	-0.168014	0.866572	0.970684	SFT2D2	protein_coding	375035	SFT2 domain containing 2
ENSG00000128694.11	82.994	-0.0322773	0.192318	-0.167833	0.866715	0.970789	OSGEPL1	protein_coding	64172	O-sialoglycoprotein endopeptidase like 1
ENSG00000184292.6	761.151	-0.0455738	0.271644	-0.16777	0.866764	0.970789	TACSTD2	protein_coding	4070	tumor associated calcium signal transducer 2
ENSG00000065491.8	878.724	-0.0256168	0.152845	-0.167599	0.866899	0.970789	TBC1D22B	protein_coding	55633	TBC1 domain family member 22B
ENSG00000180139.11	61.0423	0.0497464	0.296973	0.167512	0.866967	0.970789	ACTA2-AS1	antisense	NA
ENSG00000259081.1	6.46822	0.101604	0.606875	0.167422	0.867038	0.970789	AF111169.3	antisense	NA
ENSG00000102531.16	1827.94	-0.0273695	0.163487	-0.167411	0.867047	0.970789	FNDC3A	protein_coding	22862	fibronectin type III domain containing 3A
ENSG00000162714.12	422.623	0.0275206	0.164392	0.167408	0.867049	0.970789	ZNF496	protein_coding	84838	zinc finger protein 496
ENSG00000251191.7	44.5395	-0.0683379	0.408399	-0.167331	0.86711	0.970789	LINC00589	lincRNA	619351	long intergenic non-protein coding RNA 589
ENSG00000152133.14	256.664	0.025706	0.153646	0.167307	0.867128	0.970789	GPATCH11	protein_coding	253635	G-patch domain containing 11
ENSG00000233297.4	5.64204	0.117779	0.704072	0.167282	0.867148	0.970789	RASA4DP	unprocessed_pseudogene	NA
ENSG00000139842.14	1703.57	-0.017367	0.103884	-0.167177	0.867231	0.970827	CUL4A	protein_coding	8451	cullin 4A
ENSG00000198315.10	797.165	0.0233383	0.1398	0.166941	0.867417	0.970896	ZKSCAN8	protein_coding	7745	zinc finger with KRAB and SCAN domains 8
ENSG00000236204.6	45.4346	-0.0431432	0.25852	-0.166885	0.86746	0.970896	LINC01376	lincRNA	400945	long intergenic non-protein coding RNA 1376
ENSG00000185880.12	417.101	-0.0335334	0.201022	-0.166815	0.867516	0.970896	TRIM69	protein_coding	140691	tripartite motif containing 69
ENSG00000204539.3	33.1842	0.120707	0.723734	0.166784	0.86754	0.970896	CDSN	protein_coding	1041	corneodesmosin
ENSG00000135604.9	13.8177	0.0998894	0.598959	0.166772	0.86755	0.970896	STX11	protein_coding	8676	syntaxin 11
ENSG00000163161.13	895.907	-0.0174842	0.104864	-0.166732	0.867581	0.970896	ERCC3	protein_coding	2071	ERCC excision repair 3, TFIIH core complex helicase subunit
ENSG00000143624.13	3414.13	-0.0198252	0.119036	-0.166548	0.867726	0.970905	INTS3	protein_coding	65123	integrator complex subunit 3
ENSG00000281530.1	54.1144	-0.0391684	0.23529	-0.166468	0.867788	0.970905	AC004461.2	sense_intronic	NA
ENSG00000068394.10	487.898	0.0249494	0.149914	0.166425	0.867823	0.970905	GPKOW	protein_coding	27238	G-patch domain and KOW motifs
ENSG00000148339.12	1283.58	0.0305372	0.183572	0.16635	0.867882	0.970905	SLC25A25	protein_coding	114789	solute carrier family 25 member 25
ENSG00000205356.9	1181.86	0.029543	0.177788	0.16617	0.868023	0.970905	TECPR1	protein_coding	25851	tectonin beta-propeller repeat containing 1
ENSG00000243753.5	57.6772	0.0531187	0.319906	0.166045	0.868122	0.970905	HLA-L	transcribed_unprocessed_pseudogene	3139	major histocompatibility complex, class I, L (pseudogene)
ENSG00000145833.15	1458.31	0.0161776	0.0974737	0.165969	0.868181	0.970905	DDX46	protein_coding	9879	DEAD-box helicase 46
ENSG00000169255.14	44.6573	0.0618743	0.372813	0.165966	0.868184	0.970905	B3GALNT1	protein_coding	8706	beta-1,3-N-acetylgalactosaminyltransferase 1 (globoside blood group)
ENSG00000283045.1	14.3987	0.101697	0.61278	0.165959	0.868189	0.970905	AC103703.1	sense_intronic	NA
ENSG00000276494.1	9.99292	0.0844868	0.509095	0.165955	0.868193	0.970905	RF01948	misc_RNA	NA
ENSG00000261819.1	5.05814	0.103229	0.622033	0.165954	0.868193	0.970905	AC138932.3	processed_pseudogene	NA
ENSG00000198743.6	12763.9	0.0389666	0.234863	0.165912	0.868226	0.970905	SLC5A3	protein_coding	6526	solute carrier family 5 member 3
ENSG00000258646.1	7.21974	0.0901504	0.543448	0.165886	0.868247	0.970905	AL049780.1	antisense	NA
ENSG00000127366.5	40.7139	0.050954	0.307267	0.16583	0.868291	0.970905	TAS2R5	protein_coding	54429	taste 2 receptor member 5
ENSG00000224114.1	20.509	0.241548	1.45686	0.165801	0.868314	0.970905	AL591846.1	processed_pseudogene	NA
ENSG00000183527.11	273.965	-0.0394761	0.238213	-0.165718	0.868379	0.970924	PSMG1	protein_coding	8624	proteasome assembly chaperone 1
ENSG00000060762.18	289.661	0.0395406	0.238731	0.165628	0.868449	0.970949	MPC1	protein_coding	51660	mitochondrial pyruvate carrier 1
ENSG00000279691.1	18.1196	-0.0718696	0.434464	-0.165421	0.868612	0.971078	AC113410.3	TEC	NA
ENSG00000226067.6	35.1765	-0.0724345	0.438418	-0.165218	0.868772	0.971202	LINC00623	lincRNA	NA
ENSG00000125571.9	12.1993	0.113214	0.685932	0.165051	0.868904	0.971295	IL37	protein_coding	27178	interleukin 37
ENSG00000156026.14	1511.31	0.0262044	0.158886	0.164926	0.869002	0.971307	MCU	protein_coding	90550	mitochondrial calcium uniporter
ENSG00000100296.13	672.068	0.029135	0.176726	0.16486	0.869054	0.971307	THOC5	protein_coding	8563	THO complex 5
ENSG00000078070.12	395.206	-0.0224692	0.136437	-0.164685	0.869192	0.971307	MCCC1	protein_coding	56922	methylcrotonoyl-CoA carboxylase 1
ENSG00000248521.1	29.6367	0.0465778	0.282928	0.164628	0.869237	0.971307	AC092612.1	processed_pseudogene	NA
ENSG00000100906.10	2034.84	-0.0467803	0.284201	-0.164603	0.869256	0.971307	NFKBIA	protein_coding	4792	NFKB inhibitor alpha
ENSG00000261801.5	33.9105	0.0578895	0.351804	0.16455	0.869298	0.971307	LOXL1-AS1	antisense	100287616	LOXL1 antisense RNA 1
ENSG00000128487.16	1375.33	0.0225979	0.137441	0.164419	0.869401	0.971307	SPECC1	protein_coding	92521	sperm antigen with calponin homology and coiled-coil domains 1
ENSG00000139641.12	3379.32	0.0177753	0.108119	0.164405	0.869412	0.971307	ESYT1	protein_coding	23344	extended synaptotagmin 1
ENSG00000006062.15	599.826	0.0397494	0.241823	0.164374	0.869437	0.971307	MAP3K14	protein_coding	9020	mitogen-activated protein kinase kinase kinase 14
ENSG00000137693.13	2234.49	-0.0120366	0.0732629	-0.164293	0.869501	0.971307	YAP1	protein_coding	10413	Yes1 associated transcriptional regulator
ENSG00000103942.12	351.894	-0.0430928	0.262379	-0.164239	0.869543	0.971307	HOMER2	protein_coding	9455	homer scaffold protein 2
ENSG00000188013.6	15.8778	0.102871	0.626387	0.164228	0.869551	0.971307	MEIS3P2	processed_pseudogene	NA
ENSG00000199805.1	20.9108	0.0759276	0.462501	0.164167	0.869599	0.971307	RNU1-134P	snRNA	NA
ENSG00000225556.1	6.40672	0.089803	0.547063	0.164155	0.869609	0.971307	C2CD4D	protein_coding	100191040	C2 calcium dependent domain containing 4D
ENSG00000115073.7	1619.67	0.0245221	0.149547	0.163976	0.86975	0.971307	ACTR1B	protein_coding	10120	actin related protein 1B
ENSG00000168748.13	31.3056	-0.138051	0.842031	-0.163951	0.86977	0.971307	CA7	protein_coding	766	carbonic anhydrase 7
ENSG00000233461.5	96.6131	0.0294241	0.179511	0.163912	0.8698	0.971307	AL445524.1	antisense	NA
ENSG00000136940.13	391.191	-0.0217319	0.132606	-0.163884	0.869823	0.971307	PDCL	protein_coding	5082	phosducin like
ENSG00000039319.16	1009.24	0.0195321	0.119238	0.163808	0.869883	0.971307	ZFYVE16	protein_coding	9765	zinc finger FYVE-type containing 16
ENSG00000186162.10	119.91	-0.0285767	0.174467	-0.163795	0.869893	0.971307	CIDECP	transcribed_unprocessed_pseudogene	NA
ENSG00000139613.11	3071.24	-0.0192288	0.117517	-0.163626	0.870026	0.971307	SMARCC2	protein_coding	6601	SWI/SNF related, matrix associated, actin dependent regulator of chromatin subfamily c member 2
ENSG00000139233.6	281.056	-0.0224241	0.137059	-0.163609	0.870039	0.971307	LLPH	protein_coding	84298	LLP homolog, long-term synaptic facilitation factor
ENSG00000142798.19	37469.1	0.0389626	0.238147	0.163607	0.87004	0.971307	HSPG2	protein_coding	3339	heparan sulfate proteoglycan 2
ENSG00000138050.14	161.49	-0.029648	0.181391	-0.163448	0.870166	0.971307	THUMPD2	protein_coding	80745	THUMP domain containing 2
ENSG00000198589.11	8227.87	0.0147976	0.090581	0.163364	0.870232	0.971307	LRBA	protein_coding	987	LPS responsive beige-like anchor protein
ENSG00000165526.8	359.453	0.0325084	0.198996	0.163362	0.870233	0.971307	RPUSD4	protein_coding	84881	RNA pseudouridine synthase D4
ENSG00000204869.8	58.0756	-0.0782982	0.479333	-0.163348	0.870244	0.971307	IGFL4	protein_coding	444882	IGF like family member 4
ENSG00000198901.13	9.90137	-0.0973644	0.596216	-0.163304	0.870279	0.971307	PRC1	protein_coding	9055	protein regulator of cytokinesis 1
ENSG00000204172.12	229.807	-0.125562	0.769959	-0.163076	0.870459	0.971307	AGAP9	protein_coding	642517	ArfGAP with GTPase domain, ankyrin repeat and PH domain 9
ENSG00000177697.18	4781.97	0.0207824	0.127451	0.163061	0.87047	0.971307	CD151	protein_coding	977	CD151 molecule (Raph blood group)
ENSG00000153208.16	362.769	0.0424419	0.260315	0.163041	0.870486	0.971307	MERTK	protein_coding	10461	MER proto-oncogene, tyrosine kinase
ENSG00000282034.1	37.2189	0.0457452	0.280612	0.163019	0.870503	0.971307	AC106886.5	protein_coding	NA
ENSG00000185915.5	40.1951	0.0656552	0.402757	0.163015	0.870507	0.971307	KLHL34	protein_coding	257240	kelch like family member 34
ENSG00000273816.1	5.94937	-0.127676	0.784014	-0.162849	0.870638	0.971399	AC005695.3	lincRNA	NA
ENSG00000100380.13	3309.57	0.0233394	0.143427	0.162727	0.870733	0.971451	ST13	protein_coding	6767	ST13 Hsp70 interacting protein
ENSG00000100216.5	822.144	-0.032169	0.197799	-0.162635	0.870806	0.971478	TOMM22	protein_coding	56993	translocase of outer mitochondrial membrane 22
ENSG00000108559.11	718.926	-0.0201042	0.123848	-0.16233	0.871046	0.971644	NUP88	protein_coding	4927	nucleoporin 88
ENSG00000180881.19	77.1914	0.0522478	0.321897	0.162312	0.87106	0.971644	CAPS2	protein_coding	84698	calcyphosine 2
ENSG00000145555.14	4340.89	0.0158466	0.0977059	0.162187	0.871159	0.971644	MYO10	protein_coding	4651	myosin X
ENSG00000182934.11	2558.68	0.0187158	0.115402	0.16218	0.871164	0.971644	SRPRA	protein_coding	6734	SRP receptor subunit alpha
ENSG00000280311.1	7.28399	-0.0927693	0.572157	-0.162139	0.871196	0.971644	AC131212.4	TEC	NA
ENSG00000132964.11	915.012	-0.0212796	0.131402	-0.161943	0.871351	0.971723	CDK8	protein_coding	1024	cyclin dependent kinase 8
ENSG00000151239.13	2437.41	0.0227643	0.140683	0.161813	0.871453	0.971723	TWF1	protein_coding	5756	twinfilin actin binding protein 1
ENSG00000198416.9	18.2674	0.0599255	0.370387	0.161792	0.87147	0.971723	ZNF658B	transcribed_unprocessed_pseudogene	NA
ENSG00000263718.2	69.5681	0.0360217	0.222696	0.161752	0.871501	0.971723	AC068594.1	lincRNA	105371907	SEPTIN9 divergent transcript
ENSG00000113763.11	23.5622	0.0924596	0.571895	0.161672	0.871564	0.971723	UNC5A	protein_coding	90249	unc-5 netrin receptor A
ENSG00000203645.2	7.97896	0.0902565	0.558394	0.161636	0.871593	0.971723	LINC00501	lincRNA	100820709	long intergenic non-protein coding RNA 501
ENSG00000261428.2	44.1593	-0.0498404	0.308523	-0.161545	0.871664	0.971723	AC097461.1	antisense	NA	NA
ENSG00000035681.8	475.336	-0.0297322	0.184197	-0.161415	0.871766	0.971723	NSMAF	protein_coding	8439	neutral sphingomyelinase activation associated factor
ENSG00000242085.1	25.7514	-0.0535742	0.332053	-0.161342	0.871824	0.971723	RPS20P33	processed_pseudogene	NA
ENSG00000127616.18	3931.11	0.0187845	0.116438	0.161326	0.871837	0.971723	SMARCA4	protein_coding	6597	SWI/SNF related, matrix associated, actin dependent regulator of chromatin, subfamily a, member 4
ENSG00000182873.5	7.18389	-0.0936888	0.580992	-0.161257	0.871891	0.971723	PRKCZ-AS1	antisense	100506504	PRKCZ antisense RNA 1
ENSG00000108654.14	13957.8	-0.0136638	0.0847634	-0.161199	0.871936	0.971723	DDX5	protein_coding	1655	DEAD-box helicase 5
ENSG00000272434.1	5.53276	0.124029	0.769968	0.161084	0.872028	0.971723	AC137630.3	antisense	NA
ENSG00000065268.10	338.139	-0.0377341	0.234301	-0.16105	0.872054	0.971723	WDR18	protein_coding	57418	WD repeat domain 18
ENSG00000186660.14	1389.54	-0.0239752	0.148881	-0.161036	0.872065	0.971723	ZFP91	protein_coding	80829	ZFP91 zinc finger protein, atypical E3 ubiquitin ligase
ENSG00000067141.16	2844.78	0.0254391	0.157983	0.161024	0.872074	0.971723	NEO1	protein_coding	4756	neogenin 1
ENSG00000229212.8	27.6493	-0.0567944	0.352842	-0.160963	0.872123	0.971723	AC044860.1	transcribed_unprocessed_pseudogene	NA
ENSG00000128973.12	305.466	0.0257733	0.160136	0.160946	0.872136	0.971723	CLN6	protein_coding	54982	CLN6 transmembrane ER protein
ENSG00000186577.13	186.792	-0.0375027	0.233161	-0.160844	0.872216	0.971746	SMIM29	protein_coding	221491	small integral membrane protein 29
ENSG00000273524.1	7.01129	0.0975494	0.606681	0.160792	0.872257	0.971746	RF00017	misc_RNA	NA
ENSG00000151062.14	28.4154	0.0480961	0.299224	0.160736	0.872301	0.971746	CACNA2D4	protein_coding	93589	calcium voltage-gated channel auxiliary subunit alpha2delta 4
ENSG00000241187.1	12.2554	0.0702972	0.437694	0.160608	0.872402	0.971804	AC008379.1	processed_pseudogene	NA
ENSG00000186272.12	107.227	0.0282363	0.175927	0.1605	0.872487	0.971833	ZNF17	protein_coding	7565	zinc finger protein 17
ENSG00000168300.13	1697.16	-0.0233736	0.145673	-0.160452	0.872525	0.971833	PCMTD1	protein_coding	115294	protein-L-isoaspartate (D-aspartate) O-methyltransferase domain containing 1
ENSG00000243547.1	10.47	-0.074222	0.462764	-0.160388	0.872575	0.971836	HNRNPKP4	processed_pseudogene	NA
ENSG00000273972.1	8.23256	-0.0885927	0.552714	-0.160287	0.872655	0.971871	AC068722.2	lincRNA	NA
ENSG00000274259.2	9.08865	0.0939114	0.586482	0.160127	0.872781	0.971935	SYNGAP1-AS1	antisense	NA
ENSG00000223797.5	38.9585	0.046086	0.287937	0.160056	0.872837	0.971935	ENTPD3-AS1	antisense	285266	ENTPD3 antisense RNA 1
ENSG00000099624.7	938.761	0.028872	0.180416	0.16003	0.872857	0.971935	ATP5F1D	protein_coding	513	ATP synthase F1 subunit delta
ENSG00000158417.10	2089.09	0.0165184	0.103293	0.159917	0.872946	0.971958	EIF5B	protein_coding	9669	eukaryotic translation initiation factor 5B
ENSG00000104529.17	3027.57	-0.0288305	0.180368	-0.159843	0.873005	0.971958	EEF1D	protein_coding	1936	eukaryotic translation elongation factor 1 delta
ENSG00000275632.1	8.45061	-0.0773728	0.484615	-0.159658	0.87315	0.971958	AL035461.2	lincRNA	NA
ENSG00000077420.15	37.1134	-0.279326	1.74955	-0.159656	0.873152	0.971958	APBB1IP	protein_coding	54518	amyloid beta precursor protein binding family B member 1 interacting protein
ENSG00000108468.14	1084.46	0.0206287	0.129232	0.159626	0.873176	0.971958	CBX1	protein_coding	10951	chromobox 1
ENSG00000023516.8	2777.84	0.0242274	0.151795	0.159606	0.873191	0.971958	AKAP11	protein_coding	11215	A-kinase anchoring protein 11
ENSG00000218418.2	11.9005	-0.0752552	0.471746	-0.159525	0.873255	0.971958	AL591135.1	processed_pseudogene	NA
ENSG00000248554.1	8.61273	-0.0809332	0.507445	-0.159491	0.873282	0.971958	AC114956.2	antisense	NA
ENSG00000151846.8	14.2529	0.0665927	0.41786	0.159366	0.87338	0.971958	PABPC3	protein_coding	5042	poly(A) binding protein cytoplasmic 3
ENSG00000229989.3	112.844	-0.0290634	0.18248	-0.159269	0.873457	0.971958	MIR181A1HG	lincRNA	NA
ENSG00000240891.7	466.538	-0.0329754	0.207111	-0.159216	0.873499	0.971958	PLCXD2	protein_coding	257068	phosphatidylinositol specific phospholipase C X domain containing 2
ENSG00000157954.14	1853.37	-0.019042	0.119639	-0.159163	0.873541	0.971958	WIPI2	protein_coding	26100	WD repeat domain, phosphoinositide interacting 2
ENSG00000134864.10	82.5868	-0.0355766	0.223622	-0.159092	0.873596	0.971958	GGACT	protein_coding	87769	gamma-glutamylamine cyclotransferase
ENSG00000246523.7	8.48077	0.0806982	0.507346	0.15906	0.873622	0.971958	AP001528.1	lincRNA	100506368	FZD4 divergent transcript
ENSG00000104856.13	553.305	0.0262628	0.165146	0.159028	0.873647	0.971958	RELB	protein_coding	5971	RELB proto-oncogene, NF-kB subunit
ENSG00000283265.1	31.9996	-0.0787103	0.495142	-0.158965	0.873696	0.971958	AL356234.3	lincRNA	NA
ENSG00000187678.9	883.312	-0.0168362	0.105913	-0.158962	0.873699	0.971958	SPRY4	protein_coding	81848	sprouty RTK signaling antagonist 4
ENSG00000271967.1	6.0041	0.105873	0.666518	0.158844	0.873792	0.97199	AL583856.2	lincRNA	NA
ENSG00000248909.1	58.6273	0.0482848	0.304245	0.158704	0.873902	0.97199	HMGB1P21	processed_pseudogene	NA
ENSG00000261131.1	8.19796	-0.100941	0.636259	-0.158648	0.873946	0.97199	AC012186.2	sense_intronic	NA
ENSG00000130311.10	1631.93	-0.0163006	0.102792	-0.158578	0.874001	0.97199	DDA1	protein_coding	79016	DET1 and DDB1 associated 1
ENSG00000261187.1	9.00154	-0.0784846	0.494942	-0.158573	0.874005	0.97199	AC079322.1	lincRNA	NA
ENSG00000237440.8	217.461	0.0670031	0.422582	0.158557	0.874018	0.97199	ZNF737	protein_coding	100129842	zinc finger protein 737
ENSG00000285399.2	130.692	-0.0250347	0.158037	-0.15841	0.874133	0.972035	AC104162.2	bidirectional_promoter_lncRNA	NA	NA
ENSG00000258302.2	8.72457	-0.113163	0.714632	-0.158352	0.874179	0.972035	AC025034.1	antisense	NA
ENSG00000266920.1	15.576	0.121039	0.764514	0.158321	0.874204	0.972035	ACTBP9	processed_pseudogene	NA
ENSG00000120333.4	297.705	-0.0253999	0.160957	-0.157805	0.87461	0.972212	MRPS14	protein_coding	63931	mitochondrial ribosomal protein S14
ENSG00000173898.12	987.106	-0.0254392	0.161244	-0.157768	0.874639	0.972212	SPTBN2	protein_coding	6712	spectrin beta, non-erythrocytic 2
ENSG00000237037.9	103.501	0.0264443	0.167618	0.157765	0.874642	0.972212	NDUFA6-DT	processed_transcript	NA
ENSG00000234788.1	31.914	0.0602286	0.381938	0.157692	0.874699	0.972212	HSPA8P3	processed_pseudogene	NA
ENSG00000158604.14	2899.16	0.0144064	0.0913939	0.157629	0.874749	0.972212	TMED4	protein_coding	222068	transmembrane p24 trafficking protein 4
ENSG00000172380.5	4157.96	-0.0302501	0.191948	-0.157595	0.874776	0.972212	GNG12	protein_coding	55970	G protein subunit gamma 12
ENSG00000164603.11	232.768	0.0214803	0.136303	0.157592	0.874778	0.972212	BMT2	protein_coding	154743	base methyltransferase of 25S rRNA 2 homolog
ENSG00000151657.11	392.657	0.0177844	0.112872	0.157562	0.874802	0.972212	KIN	protein_coding	22944	Kin17 DNA and RNA binding protein
ENSG00000172403.10	8.04068	0.108142	0.687069	0.157396	0.874932	0.972212	SYNPO2	protein_coding	171024	synaptopodin 2
ENSG00000095752.6	6.11812	-0.120869	0.767973	-0.157387	0.87494	0.972212	IL11	protein_coding	3589	interleukin 11
ENSG00000275202.1	23.1308	0.0736534	0.468135	0.157333	0.874982	0.972212	AL161421.1	antisense	NA
ENSG00000175115.11	1114.7	-0.0210618	0.13389	-0.157307	0.875003	0.972212	PACS1	protein_coding	55690	phosphofurin acidic cluster sorting protein 1
ENSG00000260196.1	71.9215	-0.0511763	0.32539	-0.157277	0.875027	0.972212	AC124798.1	antisense	NA
ENSG00000166025.17	949.338	0.103685	0.659317	0.157261	0.875039	0.972212	AMOTL1	protein_coding	154810	angiomotin like 1
ENSG00000026508.18	6876.85	-0.031434	0.199984	-0.157183	0.875101	0.972227	CD44	protein_coding	960	CD44 molecule (Indian blood group)
ENSG00000140474.13	791.164	0.0222364	0.141583	0.157056	0.875201	0.972284	ULK3	protein_coding	25989	unc-51 like kinase 3
ENSG00000268051.1	43.317	0.0564966	0.359922	0.156969	0.875269	0.972291	AC008395.1	sense_intronic	NA
ENSG00000249237.5	16.1433	-0.0919453	0.586254	-0.156835	0.875375	0.972291	AL359273.1	transcribed_unitary_pseudogene	NA
ENSG00000261052.5	13.7553	0.0739894	0.472251	0.156674	0.875502	0.972291	SULT1A3	protein_coding	6818	sulfotransferase family 1A member 3
ENSG00000078269.14	2260.59	-0.0174725	0.111537	-0.156652	0.875519	0.972291	SYNJ2	protein_coding	8871	synaptojanin 2
ENSG00000115363.13	23.5996	0.115245	0.735811	0.156624	0.875541	0.972291	EVA1A	protein_coding	84141	eva-1 homolog A, regulator of programmed cell death
ENSG00000166446.14	356.651	-0.044501	0.284167	-0.156602	0.875559	0.972291	CDYL2	protein_coding	124359	chromodomain Y like 2
ENSG00000143621.16	1810.85	0.0239366	0.152883	0.156568	0.875585	0.972291	ILF2	protein_coding	3608	interleukin enhancer binding factor 2
ENSG00000158850.14	659.341	-0.0205778	0.131454	-0.156539	0.875608	0.972291	B4GALT3	protein_coding	8703	beta-1,4-galactosyltransferase 3
ENSG00000184983.10	821.106	-0.0238665	0.152517	-0.156484	0.875652	0.972291	NDUFA6	protein_coding	4700	NADH:ubiquinone oxidoreductase subunit A6
ENSG00000159917.16	277.057	-0.0300932	0.192418	-0.156395	0.875722	0.972291	ZNF235	protein_coding	9310	zinc finger protein 235
ENSG00000161267.11	1117.74	-0.0270718	0.173123	-0.156373	0.875739	0.972291	BDH1	protein_coding	622	3-hydroxybutyrate dehydrogenase 1
ENSG00000272650.1	17.856	0.0627786	0.401906	0.156202	0.875874	0.972304	AC110792.3	lincRNA	NA
ENSG00000224635.1	15.4209	-0.0940641	0.60229	-0.156177	0.875893	0.972304	AL391095.1	lincRNA	NA
ENSG00000185122.10	1499.48	-0.0210821	0.134997	-0.156167	0.875901	0.972304	HSF1	protein_coding	3297	heat shock transcription factor 1
ENSG00000110811.19	83.6887	0.0602315	0.385817	0.156114	0.875943	0.972304	P3H3	protein_coding	10536	prolyl 3-hydroxylase 3
ENSG00000115993.12	2107.95	0.0279866	0.179645	0.155788	0.8762	0.972515	TRAK2	protein_coding	66008	trafficking kinesin protein 2
ENSG00000224546.2	57.2469	0.0549924	0.353082	0.15575	0.87623	0.972515	EIF4BP3	processed_pseudogene	NA
ENSG00000188257.11	86.9126	-0.079173	0.508946	-0.155563	0.876378	0.972612	PLA2G2A	protein_coding	5320	phospholipase A2 group IIA
ENSG00000100767.16	74.0021	-0.0598061	0.384565	-0.155516	0.876414	0.972612	PAPLN	protein_coding	89932	papilin, proteoglycan like sulfated glycoprotein
ENSG00000204052.4	46.8218	0.0476946	0.307085	0.155314	0.876574	0.972735	LRRC73	protein_coding	221424	leucine rich repeat containing 73
ENSG00000101182.14	1644.93	-0.0212001	0.13666	-0.15513	0.876719	0.972843	PSMA7	protein_coding	5688	proteasome 20S subunit alpha 7
ENSG00000215154.6	136.811	-0.0291632	0.188138	-0.15501	0.876814	0.972849	AC141586.1	transcribed_unprocessed_pseudogene	652276	potassium channel tetramerization domain containing 5 pseudogene
ENSG00000207208.1	5.49551	0.0974376	0.628702	0.154982	0.876835	0.972849	RNU6-790P	snRNA	NA
ENSG00000076706.16	67.8496	-0.0661326	0.427179	-0.154812	0.876969	0.972849	MCAM	protein_coding	4162	melanoma cell adhesion molecule
ENSG00000100399.15	10.5719	-0.0888692	0.574189	-0.154773	0.877	0.972849	CHADL	protein_coding	150356	chondroadherin like
ENSG00000073614.12	3703.47	0.0118463	0.0765436	0.154765	0.877007	0.972849	KDM5A	protein_coding	5927	lysine demethylase 5A
ENSG00000160360.12	194.394	-0.033726	0.21794	-0.154749	0.877019	0.972849	GPSM1	protein_coding	26086	G protein signaling modulator 1
ENSG00000268836.1	16.4702	0.052795	0.341288	0.154694	0.877063	0.972849	Z69706.1	lincRNA	NA
ENSG00000177485.6	575.102	-0.0259828	0.168079	-0.154587	0.877147	0.972888	ZBTB33	protein_coding	10009	zinc finger and BTB domain containing 33
ENSG00000205978.5	649.934	-0.0638542	0.413551	-0.154404	0.877291	0.972975	NYNRIN	protein_coding	57523	NYN domain and retroviral integrase containing
ENSG00000153214.10	1994.13	-0.0290974	0.188497	-0.154365	0.877322	0.972975	TMEM87B	protein_coding	84910	transmembrane protein 87B
ENSG00000234773.7	17.1608	0.0725414	0.470555	0.154161	0.877483	0.9731	AC012618.3	transcribed_unprocessed_pseudogene	NA
ENSG00000228463.10	6.45692	-0.157845	1.02593	-0.153856	0.877723	0.973313	AP006222.1	transcribed_processed_pseudogene	NA
ENSG00000119698.11	36.7239	0.073624	0.479387	0.15358	0.877941	0.973501	PPP4R4	protein_coding	57718	protein phosphatase 4 regulatory subunit 4
ENSG00000128829.11	1572.3	0.0249215	0.162337	0.153517	0.877991	0.973502	EIF2AK4	protein_coding	440275	eukaryotic translation initiation factor 2 alpha kinase 4
ENSG00000163536.12	24.6245	0.0659099	0.429762	0.153364	0.878111	0.973583	SERPINI1	protein_coding	5274	serpin family I member 1
ENSG00000279078.1	75.9136	0.0326842	0.213371	0.15318	0.878256	0.973689	SND1-IT1	lincRNA	27099	SND1 intronic transcript 1
ENSG00000140905.10	16.3982	-0.0642625	0.420442	-0.152845	0.87852	0.973812	GCSH	protein_coding	2653	glycine cleavage system protein H
ENSG00000169896.17	9.09671	0.0859974	0.56267	0.152838	0.878526	0.973812	ITGAM	protein_coding	3684	integrin subunit alpha M
ENSG00000160563.13	213.615	-0.020092	0.131479	-0.152815	0.878545	0.973812	MED27	protein_coding	9442	mediator complex subunit 27
ENSG00000266297.1	6.10103	0.0897439	0.587352	0.152794	0.878561	0.973812	MIR744	miRNA	100126313	microRNA 744
ENSG00000260418.1	35.2931	0.0433738	0.284085	0.152679	0.878651	0.973859	AL023284.4	lincRNA	NA
ENSG00000225656.1	6.57818	-0.102216	0.670059	-0.152547	0.878755	0.973921	AL118511.2	lincRNA	NA
ENSG00000083535.15	501.619	0.0247276	0.162283	0.152374	0.878892	0.974019	PIBF1	protein_coding	10464	progesterone immunomodulatory binding factor 1
ENSG00000184990.12	455.558	0.0276403	0.181517	0.152273	0.878971	0.974053	SIVA1	protein_coding	10572	SIVA1 apoptosis inducing factor
ENSG00000136856.17	559.824	0.0368028	0.24189	0.152147	0.879071	0.97411	SLC2A8	protein_coding	29988	solute carrier family 2 member 8
ENSG00000087995.15	397.748	0.0221672	0.145943	0.151889	0.879274	0.974238	METTL2A	protein_coding	339175	methyltransferase like 2A
ENSG00000204604.10	502.953	0.0214429	0.141337	0.151715	0.879412	0.974238	ZNF468	protein_coding	90333	zinc finger protein 468
ENSG00000245937.7	507.105	0.0303776	0.200355	0.151619	0.879487	0.974238	LINC01184	lincRNA	644873	long intergenic non-protein coding RNA 1184
ENSG00000233133.1	11.1215	-0.087241	0.575501	-0.151591	0.879509	0.974238	AC104451.1	unprocessed_pseudogene	NA
ENSG00000236535.1	45.36	-0.0354561	0.233935	-0.151564	0.879531	0.974238	RC3H1-IT1	sense_intronic	NA
ENSG00000197008.9	159.264	0.0266808	0.176186	0.151435	0.879633	0.974238	ZNF138	protein_coding	7697	zinc finger protein 138
ENSG00000234143.1	199.105	-0.0495521	0.327268	-0.151411	0.879651	0.974238	UGT1A13P	unprocessed_pseudogene	NA
ENSG00000251580.2	34.1637	-0.0462087	0.305191	-0.151409	0.879653	0.974238	LINC02482	lincRNA	NA
ENSG00000213866.3	18.6061	0.0512028	0.338212	0.151393	0.879666	0.974238	YBX1P10	processed_pseudogene	NA
ENSG00000123178.14	281.272	0.0242162	0.159963	0.151386	0.879671	0.974238	SPRYD7	protein_coding	57213	SPRY domain containing 7
ENSG00000237669.1	20.4634	0.0620755	0.410911	0.151068	0.879922	0.974437	AL671277.2	unprocessed_pseudogene	NA
ENSG00000213079.9	1659.89	-0.0159969	0.105938	-0.151002	0.879974	0.974437	SCAF8	protein_coding	22828	SR-related CTD associated factor 8
ENSG00000176473.13	214.669	0.0182547	0.120912	0.150975	0.879996	0.974437	WDR25	protein_coding	79446	WD repeat domain 25
ENSG00000212458.1	7.56551	-0.191938	1.27214	-0.150878	0.880072	0.974467	RF00554	snoRNA	NA
ENSG00000151876.12	58.5303	-0.0385885	0.25621	-0.150613	0.880281	0.974603	FBXO4	protein_coding	26272	F-box protein 4
ENSG00000163947.11	453.378	0.0370258	0.245953	0.15054	0.880339	0.974603	ARHGEF3	protein_coding	50650	Rho guanine nucleotide exchange factor 3
ENSG00000276550.4	1270.45	-0.0465675	0.309462	-0.150479	0.880387	0.974603	HERC2P2	transcribed_unprocessed_pseudogene	NA
ENSG00000238005.2	29.557	0.0524856	0.348893	0.150435	0.880422	0.974603	AL391832.2	lincRNA	101927851	uncharacterized LOC101927851
ENSG00000227214.2	6.57959	-0.0907801	0.603528	-0.150416	0.880437	0.974603	HCG15	antisense	NA
ENSG00000198888.2	50844.9	0.0330728	0.219971	0.150351	0.880488	0.974606	MT-ND1	protein_coding	4535	NADH dehydrogenase, subunit 1 (complex I)
ENSG00000026950.16	520.142	0.0381485	0.254046	0.150164	0.880635	0.974716	BTN3A1	protein_coding	11119	butyrophilin subfamily 3 member A1
ENSG00000186088.15	425.418	-0.0401051	0.267217	-0.150085	0.880698	0.974731	GSAP	protein_coding	54103	gamma-secretase activating protein
ENSG00000206914.1	5.07216	-0.114498	0.763889	-0.149888	0.880853	0.974849	RF00019	misc_RNA	NA
ENSG00000273017.1	5.97583	-0.110982	0.74092	-0.149789	0.880931	0.974882	AP000240.1	sense_intronic	NA
ENSG00000234134.1	5.59208	-0.086581	0.578387	-0.149694	0.881006	0.974906	AL158835.2	sense_intronic	NA
ENSG00000152193.7	334.311	0.0180906	0.120895	0.149639	0.881049	0.974906	RNF219	protein_coding	79596	ORC ubiquitin ligase 1
ENSG00000116786.12	1327.68	0.0185304	0.124095	0.149324	0.881298	0.975127	PLEKHM2	protein_coding	23207	pleckstrin homology and RUN domain containing M2
ENSG00000166762.17	312.805	-0.0349658	0.234409	-0.149166	0.881423	0.975212	CATSPER2	protein_coding	117155	cation channel sperm associated 2
ENSG00000260917.1	243.19	-0.0197803	0.132795	-0.148953	0.881591	0.975311	AL158212.3	sense_overlapping	103344931	uncharacterized LOC103344931
ENSG00000102804.14	6502.98	-0.0263685	0.177054	-0.148929	0.88161	0.975311	TSC22D1	protein_coding	8848	TSC22 domain family member 1
ENSG00000270012.1	86.4768	0.0260939	0.175286	0.148865	0.88166	0.975314	AC232271.1	lincRNA	NA
ENSG00000274251.1	37.4227	-0.0366898	0.246624	-0.148768	0.881737	0.975345	AP003419.2	lincRNA	NA
ENSG00000240471.1	27.7655	-0.06769	0.455706	-0.148539	0.881918	0.975379	PHBP8	processed_pseudogene	NA
ENSG00000111850.10	166.07	-0.0267378	0.180139	-0.148429	0.882004	0.975379	SMIM8	protein_coding	57150	small integral membrane protein 8
ENSG00000159761.14	7.5875	-0.111128	0.749435	-0.148282	0.88212	0.975379	C16orf86	protein_coding	388284	chromosome 16 open reading frame 86
ENSG00000262879.5	155.11	0.0294993	0.199169	0.148112	0.882254	0.975379	AC068152.1	processed_transcript	NA
ENSG00000253552.7	51.124	0.0501755	0.33903	0.147997	0.882345	0.975379	HOXA-AS2	antisense	NA
ENSG00000224420.3	17.0259	0.064842	0.438252	0.147956	0.882377	0.975379	ADM5	protein_coding	199800	adrenomedullin 5 (putative)
ENSG00000168612.4	370.455	0.0192323	0.130021	0.147917	0.882408	0.975379	ZSWIM1	protein_coding	90204	zinc finger SWIM-type containing 1
ENSG00000250189.2	6.84177	-0.149493	1.01132	-0.147819	0.882486	0.975379	AC097504.1	processed_pseudogene	NA
ENSG00000214160.9	469.432	-0.0238958	0.161673	-0.147803	0.882499	0.975379	ALG3	protein_coding	10195	ALG3 alpha-1,3- mannosyltransferase
ENSG00000168734.13	260.604	-0.0255888	0.173333	-0.147628	0.882636	0.975379	PKIG	protein_coding	11142	cAMP-dependent protein kinase inhibitor gamma
ENSG00000250130.1	46.4367	0.0414584	0.280837	0.147624	0.882639	0.975379	AC090519.1	processed_pseudogene	NA
ENSG00000205861.11	7.24633	0.114748	0.777564	0.147574	0.882679	0.975379	PCOTH	processed_transcript	542767	Pro-X-Gly collagen triple helix like repeat containing
ENSG00000125686.11	1489.28	0.0138877	0.0941561	0.147497	0.88274	0.975379	MED1	protein_coding	5469	mediator complex subunit 1
ENSG00000163703.17	832.148	0.0268565	0.182186	0.147412	0.882807	0.975379	CRELD1	protein_coding	78987	cysteine rich with EGF like domains 1
ENSG00000246225.6	7.86936	0.0772957	0.524486	0.147374	0.882837	0.975379	AC006299.1	antisense	NA
ENSG00000186862.18	100.189	-0.0397147	0.26965	-0.147282	0.882909	0.975379	PDZD7	protein_coding	79955	PDZ domain containing 7
ENSG00000166507.17	16.4445	0.0631163	0.428949	0.147142	0.88302	0.975379	NDST2	protein_coding	8509	N-deacetylase and N-sulfotransferase 2
ENSG00000080823.22	198.059	-0.0259805	0.176739	-0.146999	0.883133	0.975379	MOK	protein_coding	5891	MOK protein kinase
ENSG00000101825.7	2708.65	-0.163318	1.11174	-0.146904	0.883208	0.975379	MXRA5	protein_coding	25878	matrix remodeling associated 5
ENSG00000165125.19	931.516	-0.0467756	0.318418	-0.1469	0.883211	0.975379	TRPV6	protein_coding	55503	transient receptor potential cation channel subfamily V member 6
ENSG00000103707.9	427.804	0.0264758	0.180248	0.146885	0.883223	0.975379	MTFMT	protein_coding	123263	mitochondrial methionyl-tRNA formyltransferase
ENSG00000248008.2	204.02	0.0340953	0.232238	0.146812	0.883281	0.975379	NRAV	antisense	100506668	negative regulator of antiviral response
ENSG00000205629.11	502.819	-0.0239941	0.163516	-0.146738	0.883339	0.975379	LCMT1	protein_coding	51451	leucine carboxyl methyltransferase 1
ENSG00000133739.15	100.543	0.0426147	0.290438	0.146726	0.883348	0.975379	LRRCC1	protein_coding	85444	leucine rich repeat and coiled-coil centrosomal protein 1
ENSG00000128463.12	687.661	-0.0208813	0.142338	-0.146702	0.883367	0.975379	EMC4	protein_coding	51234	ER membrane protein complex subunit 4
ENSG00000164241.13	197.614	0.0377183	0.257119	0.146696	0.883372	0.975379	C5orf63	protein_coding	401207	chromosome 5 open reading frame 63
ENSG00000158483.15	100.098	0.0311453	0.212354	0.146667	0.883395	0.975379	FAM86C1	protein_coding	NA
ENSG00000167522.15	5139.09	-0.0232826	0.158745	-0.146666	0.883395	0.975379	ANKRD11	protein_coding	29123	ankyrin repeat domain 11
ENSG00000112245.11	26.3924	-0.0412123	0.281002	-0.146662	0.883399	0.975379	PTP4A1	protein_coding	7803	protein tyrosine phosphatase 4A1
ENSG00000116095.10	801.422	-0.0206343	0.140716	-0.146638	0.883418	0.975379	PLEKHA3	protein_coding	65977	pleckstrin homology domain containing A3
ENSG00000261188.1	31.298	-0.0399795	0.272712	-0.146599	0.883448	0.975379	Z95115.1	antisense	NA
ENSG00000147912.12	56.3793	-0.038362	0.261868	-0.146494	0.883532	0.975379	FBXO10	protein_coding	26267	F-box protein 10
ENSG00000163902.11	5683.1	-0.0188749	0.128903	-0.146427	0.883584	0.975379	RPN1	protein_coding	6184	ribophorin I
ENSG00000197258.5	49.3921	-0.0420655	0.287391	-0.14637	0.883629	0.975379	EIF4BP6	processed_pseudogene	NA
ENSG00000118557.15	21.2109	-0.0845274	0.577817	-0.146288	0.883694	0.975379	PMFBP1	protein_coding	83449	polyamine modulated factor 1 binding protein 1
ENSG00000260001.6	5.22062	0.108218	0.740574	0.146127	0.883821	0.975379	TGFBR3L	protein_coding	100507588	transforming growth factor beta receptor 3 like
ENSG00000135372.8	896.482	0.0263793	0.180526	0.146124	0.883823	0.975379	NAT10	protein_coding	55226	N-acetyltransferase 10
ENSG00000139291.13	235.404	0.0291165	0.199483	0.145959	0.883954	0.975379	TMEM19	protein_coding	55266	transmembrane protein 19
ENSG00000197111.15	2968.25	0.0207823	0.142471	0.145871	0.884023	0.975379	PCBP2	protein_coding	5094	poly(rC) binding protein 2
ENSG00000106348.17	636.278	-0.0233278	0.15996	-0.145835	0.884052	0.975379	IMPDH1	protein_coding	3614	inosine monophosphate dehydrogenase 1
ENSG00000285943.1	68.3654	-0.031132	0.213599	-0.14575	0.884119	0.975379	AC112128.1	protein_coding	NA
ENSG00000237974.1	23.4374	-0.0801006	0.549585	-0.145747	0.884121	0.975379	AC000111.2	processed_pseudogene	NA
ENSG00000071054.16	1845.13	0.0207755	0.142567	0.145725	0.884139	0.975379	MAP4K4	protein_coding	9448	mitogen-activated protein kinase kinase kinase kinase 4
ENSG00000100359.20	25.4977	-0.0504848	0.346951	-0.14551	0.884308	0.975379	SGSM3	protein_coding	27352	small G protein signaling modulator 3
ENSG00000228550.1	7.7047	0.0761033	0.523759	0.145302	0.884472	0.975379	AC073583.1	processed_pseudogene	NA
ENSG00000260855.1	79.409	0.0297636	0.204869	0.145282	0.884489	0.975379	AL591848.4	lincRNA	NA
ENSG00000227885.2	168.242	0.0414304	0.285217	0.145259	0.884507	0.975379	AL590652.1	processed_transcript	NA
ENSG00000259994.1	24.7514	-0.0594303	0.409184	-0.145241	0.884521	0.975379	AL353796.1	sense_overlapping	NA
ENSG00000223552.1	9.12026	-0.0753873	0.519408	-0.145141	0.8846	0.975379	AC098613.1	antisense	NA
ENSG00000283900.1	8.33209	-0.10048	0.692413	-0.145116	0.884619	0.975379	TPTEP2-CSNK1E	protein_coding	102800317	TPTEP2-CSNK1E readthrough
ENSG00000148834.12	834.906	0.0369282	0.2545	0.145101	0.884631	0.975379	GSTO1	protein_coding	9446	glutathione S-transferase omega 1
ENSG00000200914.1	5.2695	0.104998	0.723634	0.145099	0.884633	0.975379	RNA5SP435	rRNA_pseudogene	NA
ENSG00000198168.8	496.546	0.019444	0.134053	0.145048	0.884673	0.975379	SVIP	protein_coding	258010	small VCP interacting protein
ENSG00000225527.1	12.0868	-0.0733012	0.505428	-0.145028	0.884689	0.975379	AL450384.1	antisense	NA
ENSG00000212371.1	8.50585	-0.0736076	0.507583	-0.145016	0.884698	0.975379	RF00404	snoRNA	NA
ENSG00000112893.9	2715.36	-0.0207883	0.143353	-0.145015	0.884699	0.975379	MAN2A1	protein_coding	4124	mannosidase alpha class 2A member 1
ENSG00000133103.16	674.503	0.0205267	0.141696	0.144864	0.884818	0.975379	COG6	protein_coding	57511	component of oligomeric golgi complex 6
ENSG00000198301.11	711.154	0.0200312	0.138344	0.144793	0.884874	0.975379	SDAD1	protein_coding	55153	SDA1 domain containing 1
ENSG00000169193.11	124.718	0.0303565	0.209748	0.144728	0.884925	0.975379	CCDC126	protein_coding	90693	coiled-coil domain containing 126
ENSG00000090061.17	1517.68	-0.0185463	0.128157	-0.144715	0.884936	0.975379	CCNK	protein_coding	8812	cyclin K
ENSG00000148396.18	6253.33	0.0144149	0.0996296	0.144685	0.884959	0.975379	SEC16A	protein_coding	9919	SEC16 homolog A, endoplasmic reticulum export factor
ENSG00000067646.11	216.088	-0.387925	2.68282	-0.144596	0.88503	0.975379	ZFY	protein_coding	7544	zinc finger protein Y-linked
ENSG00000147100.10	116.457	-0.144192	0.997335	-0.144577	0.885045	0.975379	SLC16A2	protein_coding	6567	solute carrier family 16 member 2
ENSG00000228839.5	25.35	0.0499216	0.3454	0.144533	0.88508	0.975379	PIK3IP1-AS1	antisense	101929760	PIK3IP1 divergent transcript
ENSG00000100644.16	2536.37	-0.0146313	0.101233	-0.144531	0.885082	0.975379	HIF1A	protein_coding	3091	hypoxia inducible factor 1 subunit alpha
ENSG00000285793.1	6.15415	-0.0989136	0.684383	-0.14453	0.885082	0.975379	AC125232.2	processed_transcript	285074	ANAPC1 pseudogene 2
ENSG00000058673.16	25.0427	-0.0408004	0.282365	-0.144495	0.88511	0.975379	ZC3H11A	protein_coding	9877	zinc finger CCCH-type containing 11A
ENSG00000227398.3	71.4995	0.0271003	0.18756	0.144488	0.885115	0.975379	KIF9-AS1	antisense	NA
ENSG00000124151.18	1284.71	-0.021174	0.146586	-0.144448	0.885147	0.975379	NCOA3	protein_coding	8202	nuclear receptor coactivator 3
ENSG00000162571.13	49.699	-0.0428049	0.296372	-0.14443	0.885161	0.975379	TTLL10	protein_coding	254173	tubulin tyrosine ligase like 10
ENSG00000261765.1	5.01511	-0.104398	0.723817	-0.144232	0.885317	0.975459	AC009127.1	sense_intronic	NA
ENSG00000174917.8	316.85	0.0317497	0.220214	0.144177	0.885361	0.975459	C19orf70	protein_coding	125988	mitochondrial contact site and cristae organizing system subunit 13
ENSG00000178966.16	181.082	-0.0244957	0.170076	-0.144028	0.885478	0.975459	RMI1	protein_coding	80010	RecQ mediated genome instability 1
ENSG00000279792.1	41.4686	-0.0484329	0.336277	-0.144027	0.885479	0.975459	AC015909.5	TEC	NA
ENSG00000102178.12	595.881	0.0152272	0.105739	0.144007	0.885495	0.975459	UBL4A	protein_coding	8266	ubiquitin like 4A
ENSG00000164818.15	867.525	0.014089	0.0978613	0.14397	0.885525	0.975459	DNAAF5	protein_coding	54919	dynein axonemal assembly factor 5
ENSG00000176393.10	3302.35	-0.0231603	0.160978	-0.143872	0.885601	0.97549	RNPEP	protein_coding	6051	arginyl aminopeptidase
ENSG00000260197.1	12.4534	-0.344579	2.39617	-0.143804	0.885655	0.975496	AC010889.1	lincRNA	NA
ENSG00000196458.10	445.412	-0.022056	0.153478	-0.143708	0.885731	0.975526	ZNF605	protein_coding	100289635	zinc finger protein 605
ENSG00000251079.6	31.5969	-0.170886	1.19065	-0.143523	0.885877	0.975584	BMS1P2	transcribed_unprocessed_pseudogene	NA
ENSG00000158683.8	15.1138	-0.0696931	0.485625	-0.143512	0.885886	0.975584	PKD1L1	protein_coding	168507	polycystin 1 like 1, transient receptor potential channel interacting
ENSG00000172757.12	13891.5	-0.0162383	0.113192	-0.143457	0.885929	0.975584	CFL1	protein_coding	1072	cofilin 1
ENSG00000236287.7	862.123	-0.0182576	0.127491	-0.143206	0.886127	0.975701	ZBED5	protein_coding	58486	zinc finger BED-type containing 5
ENSG00000172746.6	7.54807	0.0842688	0.588749	0.143132	0.886186	0.975701	RPL12P13	unprocessed_pseudogene	NA
ENSG00000271795.1	17.4054	-0.0788945	0.551488	-0.143058	0.886245	0.975701	AC011337.1	antisense	NA
ENSG00000263155.5	167.985	-0.0220185	0.153967	-0.143008	0.886284	0.975701	MYZAP	protein_coding	100820829	myocardial zonula adherens protein
ENSG00000140854.12	345.879	-0.0186921	0.130733	-0.142979	0.886307	0.975701	KATNB1	protein_coding	10300	katanin regulatory subunit B1
ENSG00000250571.6	221.195	0.0277271	0.194065	0.142875	0.886389	0.975701	GLI4	protein_coding	2738	GLI family zinc finger 4
ENSG00000099337.4	1532.03	0.0302697	0.212004	0.142778	0.886465	0.975701	KCNK6	protein_coding	9424	potassium two pore domain channel subfamily K member 6
ENSG00000202141.1	5.31912	0.0881098	0.617398	0.142712	0.886518	0.975701	RF00019	misc_RNA	NA
ENSG00000108852.14	6.25448	-0.111299	0.780011	-0.142689	0.886536	0.975701	MPP2	protein_coding	4355	membrane palmitoylated protein 2
ENSG00000233483.3	22.2638	0.0458105	0.321099	0.142668	0.886553	0.975701	AC008105.2	transcribed_unitary_pseudogene	NA
ENSG00000152942.18	423.916	-0.0214585	0.150471	-0.142609	0.886599	0.975701	RAD17	protein_coding	5884	RAD17 checkpoint clamp loader component
ENSG00000068745.14	2758.27	0.0136831	0.0959644	0.142586	0.886617	0.975701	IP6K2	protein_coding	51447	inositol hexakisphosphate kinase 2
ENSG00000070761.7	306.714	-0.0208345	0.146378	-0.142334	0.886816	0.975818	CFAP20	protein_coding	29105	cilia and flagella associated protein 20
ENSG00000106588.10	100.533	0.0255449	0.1795	0.142312	0.886834	0.975818	PSMA2	protein_coding	5683	proteasome 20S subunit alpha 2
ENSG00000159128.14	1728.49	-0.0267766	0.188366	-0.142152	0.88696	0.975818	IFNGR2	protein_coding	3460	interferon gamma receptor 2
ENSG00000257727.5	125.178	0.0291237	0.204949	0.142102	0.886999	0.975818	CNPY2	protein_coding	10330	canopy FGF signaling regulator 2
ENSG00000284743.1	5.72001	0.0999715	0.703689	0.142068	0.887027	0.975818	AL139254.3	lincRNA	NA
ENSG00000214359.3	6.26982	-0.107944	0.759849	-0.14206	0.887032	0.975818	RPL18P10	processed_pseudogene	NA
ENSG00000281189.1	19.7521	0.0552645	0.389132	0.14202	0.887064	0.975818	GHET1	lincRNA	102723099	gastric carcinoma proliferation enhancing transcript 1
ENSG00000181652.19	66.2082	0.0453579	0.319603	0.141919	0.887144	0.975818	ATG9B	protein_coding	285973	autophagy related 9B
ENSG00000175048.16	439.022	-0.0216254	0.152419	-0.141881	0.887174	0.975818	ZDHHC14	protein_coding	79683	zinc finger DHHC-type palmitoyltransferase 14
ENSG00000201901.1	30.2294	0.0718801	0.50693	0.141795	0.887242	0.975818	RN7SKP48	misc_RNA	NA
ENSG00000111845.4	122.512	-0.0304257	0.214751	-0.141679	0.887334	0.975818	PAK1IP1	protein_coding	55003	PAK1 interacting protein 1
ENSG00000122592.7	91.2882	0.0325717	0.23008	0.141567	0.887422	0.975818	HOXA7	protein_coding	3204	homeobox A7
ENSG00000141971.12	447.882	0.021972	0.155223	0.141551	0.887435	0.975818	MVB12A	protein_coding	93343	multivesicular body subunit 12A
ENSG00000247572.7	85.2613	-0.0314953	0.222574	-0.141505	0.887471	0.975818	CKMT2-AS1	antisense	100131067	CKMT2 antisense RNA 1
ENSG00000163618.17	2674.37	0.0410605	0.290234	0.141473	0.887496	0.975818	CADPS	protein_coding	8618	calcium dependent secretion activator
ENSG00000169564.6	3890.96	-0.0144796	0.10243	-0.141361	0.887585	0.975818	PCBP1	protein_coding	5093	poly(rC) binding protein 1
ENSG00000224856.2	7.13647	0.0709744	0.502083	0.14136	0.887586	0.975818	AL035398.1	processed_pseudogene	NA
ENSG00000231595.1	29.0312	-0.0497157	0.35173	-0.141346	0.887596	0.975818	AC005224.1	lincRNA	NA	NA
ENSG00000115107.19	309.558	-0.0357433	0.253207	-0.141162	0.887742	0.975836	STEAP3	protein_coding	55240	STEAP3 metalloreductase
ENSG00000167615.16	9485.14	-0.0243289	0.172362	-0.14115	0.887752	0.975836	LENG8	protein_coding	114823	leukocyte receptor cluster member 8
ENSG00000228436.2	22.8204	-0.0482979	0.342282	-0.141106	0.887786	0.975836	AL139260.1	antisense	NA
ENSG00000198900.5	2929.95	0.00847092	0.0600645	0.14103	0.887846	0.975836	TOP1	protein_coding	7150	DNA topoisomerase I
ENSG00000187210.13	1928.06	-0.0375526	0.26632	-0.141005	0.887866	0.975836	GCNT1	protein_coding	2650	glucosaminyl (N-acetyl) transferase 1
ENSG00000158691.14	242.743	-0.0364712	0.258739	-0.140957	0.887904	0.975836	ZSCAN12	protein_coding	9753	zinc finger and SCAN domain containing 12
ENSG00000277806.1	5.36388	0.0944713	0.671906	0.140602	0.888185	0.975914	AC006213.4	sense_intronic	NA
ENSG00000185344.13	717.737	-0.0214016	0.152218	-0.140598	0.888187	0.975914	ATP6V0A2	protein_coding	23545	ATPase H+ transporting V0 subunit a2
ENSG00000096746.17	1726.56	0.0219289	0.15598	0.140588	0.888195	0.975914	HNRNPH3	protein_coding	3189	heterogeneous nuclear ribonucleoprotein H3
ENSG00000171475.13	2541.85	-0.014873	0.105797	-0.14058	0.888201	0.975914	WIPF2	protein_coding	147179	WAS/WASL interacting protein family member 2
ENSG00000130159.13	293.554	-0.022707	0.161569	-0.140541	0.888233	0.975914	ECSIT	protein_coding	51295	ECSIT signaling integrator
ENSG00000141232.4	4556.22	0.0151337	0.107714	0.140498	0.888266	0.975914	TOB1	protein_coding	10140	transducer of ERBB2, 1
ENSG00000173947.13	51.3927	-0.0521216	0.371141	-0.140436	0.888315	0.975915	PIFO	protein_coding	128344	primary cilia formation
ENSG00000200674.1	8.02958	-0.0924004	0.658315	-0.140359	0.888376	0.975929	RN7SKP160	misc_RNA	NA
ENSG00000253263.1	8.33764	-0.0835227	0.595606	-0.140232	0.888477	0.975946	AP003354.1	lincRNA	NA
ENSG00000154358.20	859.932	0.0804902	0.574227	0.140171	0.888525	0.975946	OBSCN	protein_coding	84033	obscurin, cytoskeletal calmodulin and titin-interacting RhoGEF
ENSG00000230825.1	32.5605	0.069969	0.49925	0.140148	0.888543	0.975946	AC005532.1	processed_transcript	101927354	uncharacterized LOC101927354
ENSG00000140548.9	660.929	0.0154663	0.110443	0.140038	0.88863	0.975946	ZNF710	protein_coding	374655	zinc finger protein 710
ENSG00000138439.11	715.927	0.0233187	0.166524	0.140032	0.888635	0.975946	FAM117B	protein_coding	150864	family with sequence similarity 117 member B
ENSG00000033327.12	719.725	0.0196614	0.140491	0.139948	0.888701	0.975965	GAB2	protein_coding	9846	GRB2 associated binding protein 2
ENSG00000285679.1	22.8131	0.0452612	0.323809	0.139778	0.888836	0.97606	AC097626.1	antisense	NA
ENSG00000185627.17	1289.92	0.022083	0.158262	0.139534	0.889028	0.976122	PSMD13	protein_coding	5719	proteasome 26S subunit, non-ATPase 13
ENSG00000213190.3	10.2851	0.0603318	0.432395	0.139529	0.889032	0.976122	MLLT11	protein_coding	10962	MLLT11 transcription factor 7 cofactor
ENSG00000123201.14	15.9351	-0.17138	1.22833	-0.139522	0.889037	0.976122	GUCY1B2	transcribed_unitary_pseudogene	2974	guanylate cyclase 1 soluble subunit beta 2 (pseudogene)
ENSG00000124593.16	45.8575	0.0344669	0.247248	0.139402	0.889133	0.976165	AL365205.1	protein_coding	NA
ENSG00000087269.15	845.083	0.0249258	0.178872	0.13935	0.889174	0.976165	NOP14	protein_coding	8602	NOP14 nucleolar protein
ENSG00000186056.10	44.8816	0.0340448	0.244602	0.139184	0.889305	0.976168	MATN1-AS1	antisense	100129196	MATN1 antisense RNA 1
ENSG00000118496.4	362.654	0.0278868	0.200494	0.13909	0.889379	0.976168	FBXO30	protein_coding	84085	F-box protein 30
ENSG00000207248.1	5.44473	-0.127254	0.915244	-0.139038	0.88942	0.976168	RNU6-1005P	snRNA	NA
ENSG00000162236.11	878.923	-0.0184969	0.13307	-0.139001	0.889449	0.976168	STX5	protein_coding	6811	syntaxin 5
ENSG00000270168.2	88.6142	0.116996	0.84173	0.138995	0.889454	0.976168	AC004233.2	protein_coding	NA	NA
ENSG00000243279.3	54.3781	-0.0545579	0.392891	-0.138862	0.889559	0.976168	PRAF2	protein_coding	11230	PRA1 domain family member 2
ENSG00000285835.1	5.26288	-0.0923968	0.665597	-0.138818	0.889594	0.976168	AP000676.5	lincRNA	NA
ENSG00000215241.3	24.3999	0.0967197	0.696821	0.138801	0.889607	0.976168	LINC02449	lincRNA	101927905	long intergenic non-protein coding RNA 2449
ENSG00000265478.2	15.1086	0.0528958	0.38111	0.138794	0.889613	0.976168	AC107982.3	lincRNA	NA
ENSG00000225891.1	9.85595	-0.0680553	0.490818	-0.138657	0.889721	0.976233	AL513365.2	antisense	NA
ENSG00000249655.1	7.8983	0.0937169	0.676541	0.138524	0.889827	0.976296	AC008434.1	antisense	NA
ENSG00000283031.1	5.14514	-0.109605	0.792277	-0.138342	0.88997	0.9764	AC009242.1	lincRNA	NA
ENSG00000147206.16	6.81896	-0.087562	0.634575	-0.137985	0.890252	0.976617	NXF3	protein_coding	56000	nuclear RNA export factor 3
ENSG00000243314.1	7.57895	0.0741109	0.537158	0.137969	0.890265	0.976617	AC106707.2	processed_pseudogene	NA
ENSG00000144504.15	506.789	0.0191903	0.139263	0.137799	0.890399	0.976711	ANKMY1	protein_coding	51281	ankyrin repeat and MYND domain containing 1
ENSG00000248282.1	41.001	-0.0570699	0.414585	-0.137656	0.890513	0.976738	MTCYBP44	processed_pseudogene	NA
ENSG00000146386.7	673.111	0.026408	0.191934	0.137589	0.890565	0.976738	ABRACL	protein_coding	58527	ABRA C-terminal like
ENSG00000168283.13	127.609	-0.0326613	0.237404	-0.137577	0.890575	0.976738	BMI1	protein_coding	648	BMI1 proto-oncogene, polycomb ring finger
ENSG00000080189.14	1053.92	0.012777	0.0929159	0.137511	0.890627	0.976738	SLC35C2	protein_coding	51006	solute carrier family 35 member C2
ENSG00000280046.1	19.6185	-0.0640054	0.465627	-0.137461	0.890667	0.976738	AC104581.4	TEC	NA
ENSG00000168488.18	3876.32	0.0172961	0.126163	0.137093	0.890957	0.97696	ATXN2L	protein_coding	11273	ataxin 2 like
ENSG00000200488.1	46.5771	0.0712532	0.520163	0.136983	0.891045	0.97696	RN7SKP203	misc_RNA	NA
ENSG00000280639.1	7.58366	-0.125881	0.918962	-0.136982	0.891045	0.97696	LINC02204	lincRNA	101929151	long intergenic non-protein coding RNA 2204
ENSG00000126091.20	75.7787	0.0307549	0.224555	0.136959	0.891063	0.97696	ST3GAL3	protein_coding	6487	ST3 beta-galactoside alpha-2,3-sialyltransferase 3
ENSG00000250254.1	5.26556	0.0951303	0.695455	0.136789	0.891198	0.977054	PTTG2	protein_coding	10744	pituitary tumor-transforming 2
ENSG00000142784.15	2045.25	0.0151473	0.110811	0.136694	0.891272	0.977083	WDTC1	protein_coding	23038	WD and tetratricopeptide repeats 1
ENSG00000145050.16	1260.67	0.026739	0.195874	0.136511	0.891417	0.977188	MANF	protein_coding	7873	mesencephalic astrocyte derived neurotrophic factor
ENSG00000144635.8	472.349	-0.0191655	0.14054	-0.136371	0.891528	0.97722	DYNC1LI1	protein_coding	51143	dynein cytoplasmic 1 light intermediate chain 1
ENSG00000196275.13	74.4951	0.0371477	0.272541	0.136301	0.891583	0.97722	GTF2IRD2	protein_coding	84163	GTF2I repeat domain containing 2
ENSG00000122692.8	1328.88	0.0135193	0.0991953	0.13629	0.891592	0.97722	SMU1	protein_coding	55234	SMU1 DNA replication regulator and spliceosomal factor
ENSG00000073350.13	9800.61	0.020163	0.148018	0.13622	0.891648	0.977228	LLGL2	protein_coding	3993	LLGL scribble cell polarity complex component 2
ENSG00000124486.12	10714.3	0.0231185	0.170095	0.135915	0.891888	0.977438	USP9X	protein_coding	8239	ubiquitin specific peptidase 9 X-linked
ENSG00000275162.1	7.98973	0.0759372	0.55956	0.135709	0.892051	0.977444	AC005391.1	sense_intronic	NA
ENSG00000186687.15	331.141	0.0213712	0.157578	0.135623	0.89212	0.977444	LYRM7	protein_coding	90624	LYR motif containing 7
ENSG00000275993.2	68.9566	-0.0935218	0.690006	-0.135538	0.892187	0.977444	SIK1B	protein_coding	102724428	salt inducible kinase 1B (putative)
ENSG00000274364.1	12.3577	0.0547852	0.404703	0.135372	0.892318	0.977444	AL110115.1	sense_intronic	NA
ENSG00000259321.1	11.2295	0.0744893	0.550335	0.135353	0.892333	0.977444	AL136295.2	lincRNA	NA
ENSG00000187957.7	6.86175	-0.0902104	0.667161	-0.135215	0.892442	0.977444	DNER	protein_coding	92737	delta/notch like EGF repeat containing
ENSG00000199753.1	7.49097	0.0871644	0.645022	0.135134	0.892506	0.977444	SNORD104	snoRNA	NA
ENSG00000149596.6	12.0476	0.0784345	0.580497	0.135116	0.89252	0.977444	JPH2	protein_coding	57158	junctophilin 2
ENSG00000179988.14	83.4491	-0.0325607	0.241038	-0.135085	0.892544	0.977444	PSTK	protein_coding	118672	phosphoseryl-tRNA kinase
ENSG00000120158.11	233.211	-0.0288122	0.213303	-0.135076	0.892551	0.977444	RCL1	protein_coding	10171	RNA terminal phosphate cyclase like 1
ENSG00000011258.15	685.228	0.0162452	0.12027	0.135073	0.892554	0.977444	MBTD1	protein_coding	54799	mbt domain containing 1
ENSG00000114388.12	279.753	0.0249685	0.18492	0.135023	0.892594	0.977444	NPRL2	protein_coding	10641	NPR2 like, GATOR1 complex subunit
ENSG00000073711.10	723.517	0.0322727	0.239237	0.134898	0.892692	0.977444	PPP2R3A	protein_coding	5523	protein phosphatase 2 regulatory subunit B''alpha
ENSG00000129317.14	411.805	0.0278884	0.206892	0.134797	0.892772	0.977444	PUS7L	protein_coding	83448	pseudouridine synthase 7 like
ENSG00000070759.16	332.332	-0.0181836	0.13492	-0.134773	0.892791	0.977444	TESK2	protein_coding	10420	testis associated actin remodelling kinase 2
ENSG00000266777.1	68.4199	0.0321119	0.238316	0.134745	0.892813	0.977444	SH3GL1P1	transcribed_processed_pseudogene	NA
ENSG00000132768.13	296.127	-0.026918	0.199789	-0.134732	0.892824	0.977444	DPH2	protein_coding	1802	diphthamide biosynthesis 2
ENSG00000285103.2	10.844	-0.0684348	0.50805	-0.134701	0.892848	0.977444	AL451123.1	antisense	NA
ENSG00000239306.4	1327.8	-0.0137782	0.102302	-0.134681	0.892864	0.977444	RBM14	protein_coding	10432	RNA binding motif protein 14
ENSG00000122970.15	220.343	0.0197862	0.146912	0.13468	0.892865	0.977444	IFT81	protein_coding	28981	intraflagellar transport 81
ENSG00000258667.1	108.965	-0.033816	0.251265	-0.134583	0.892941	0.977474	HIF1A-AS2	lincRNA	105370526	HIF1A antisense RNA 3
ENSG00000146950.12	615.892	0.0278918	0.207683	0.1343	0.893165	0.977567	SHROOM2	protein_coding	357	shroom family member 2
ENSG00000143033.17	786.187	0.0142023	0.105798	0.134239	0.893213	0.977567	MTF2	protein_coding	22823	metal response element binding transcription factor 2
ENSG00000130309.10	1478.63	-0.0193951	0.144502	-0.134221	0.893228	0.977567	COLGALT1	protein_coding	79709	collagen beta(1-O)galactosyltransferase 1
ENSG00000268499.1	15.229	-0.0751675	0.560214	-0.134176	0.893263	0.977567	AC011479.2	sense_intronic	NA
ENSG00000204622.11	79.7623	0.0587939	0.438206	0.134169	0.893269	0.977567	HLA-J	transcribed_unprocessed_pseudogene	NA
ENSG00000106400.11	1370.32	0.023224	0.173385	0.133945	0.893446	0.977684	ZNHIT1	protein_coding	10467	zinc finger HIT-type containing 1
ENSG00000242114.5	10.4394	0.0827092	0.617684	0.133902	0.89348	0.977684	MTFP1	protein_coding	51537	mitochondrial fission process 1
ENSG00000135404.11	8027.79	0.0219716	0.16421	0.133802	0.893559	0.977684	CD63	protein_coding	967	CD63 molecule
ENSG00000232648.3	8.11853	0.0743813	0.555961	0.133789	0.89357	0.977684	AC107214.1	antisense	NA
ENSG00000264607.1	8.27917	0.0720801	0.539909	0.133504	0.893795	0.977718	MIR3173	miRNA	100422981	microRNA 3173
ENSG00000119699.7	87.1056	-0.0522799	0.391622	-0.133496	0.893801	0.977718	TGFB3	protein_coding	7043	transforming growth factor beta 3
ENSG00000150991.14	16501.9	0.0188297	0.141072	0.133476	0.893817	0.977718	UBC	protein_coding	7316	ubiquitin C
ENSG00000279757.1	12.8456	0.0648089	0.485579	0.133467	0.893824	0.977718	AC132068.1	TEC	NA
ENSG00000277406.2	6.247	0.074501	0.558862	0.133309	0.893949	0.977718	SEC22B4P	transcribed_unprocessed_pseudogene	NA
ENSG00000175772.10	155.751	-0.0319315	0.239621	-0.133258	0.893989	0.977718	LINC01106	lincRNA	NA
ENSG00000259330.2	377.216	0.0184736	0.138637	0.133251	0.893995	0.977718	INAFM2	protein_coding	100505573	InaF motif containing 2
ENSG00000107614.21	117.511	0.026745	0.200722	0.133244	0.894001	0.977718	TRDMT1	protein_coding	1787	tRNA aspartic acid methyltransferase 1
ENSG00000258365.1	6.08899	-0.0861347	0.646837	-0.133163	0.894064	0.977718	AC073655.2	antisense	NA
ENSG00000271079.1	19.22	-0.126489	0.950083	-0.133135	0.894087	0.977718	CTAGE15	protein_coding	441294	CTAGE family member 15
ENSG00000143333.6	43.6075	-0.0611905	0.460143	-0.132982	0.894208	0.977797	RGS16	protein_coding	6004	regulator of G protein signaling 16
ENSG00000234965.2	8.37032	0.1085	0.816329	0.132912	0.894263	0.977804	SHISA8	protein_coding	440829	shisa family member 8
ENSG00000064995.17	388.511	-0.0132883	0.100059	-0.132805	0.894348	0.977817	TAF11	protein_coding	6882	TATA-box binding protein associated factor 11
ENSG00000073536.17	185.983	-0.0348322	0.262342	-0.132774	0.894372	0.977817	NLE1	protein_coding	54475	notchless homolog 1
ENSG00000162735.18	864.964	-0.0147078	0.110843	-0.13269	0.894438	0.977836	PEX19	protein_coding	5824	peroxisomal biogenesis factor 19
ENSG00000244176.1	13.8482	-0.0718658	0.54213	-0.132562	0.89454	0.977859	AP003733.1	processed_pseudogene	NA
ENSG00000080546.13	688.854	0.0227706	0.17193	0.132441	0.894635	0.977859	SESN1	protein_coding	27244	sestrin 1
ENSG00000206337.10	386.486	0.0406334	0.306943	0.132381	0.894683	0.977859	HCP5	sense_overlapping	10866	HLA complex P5
ENSG00000112763.16	993.65	0.0242731	0.183416	0.132339	0.894716	0.977859	BTN2A1	protein_coding	11120	butyrophilin subfamily 2 member A1
ENSG00000166801.15	1067.71	-0.0161084	0.121832	-0.132218	0.894812	0.977859	FAM111A	protein_coding	63901	family with sequence similarity 111 member A
ENSG00000185267.9	33.9562	0.0344185	0.260319	0.132217	0.894813	0.977859	CDNF	protein_coding	441549	cerebral dopamine neurotrophic factor
ENSG00000254842.6	7.1671	-0.0878679	0.664984	-0.132135	0.894877	0.977859	LINC02551	lincRNA	NA
ENSG00000254484.1	38.4593	-0.0410543	0.310709	-0.132131	0.89488	0.977859	AP002336.1	sense_intronic	NA
ENSG00000197859.9	5.21419	0.0857015	0.648706	0.132112	0.894896	0.977859	ADAMTSL2	protein_coding	9719	ADAMTS like 2
ENSG00000257894.2	5.7834	0.103106	0.781188	0.131986	0.894996	0.977914	AC027288.3	lincRNA	NA
ENSG00000226121.2	13.7174	-0.0729665	0.553158	-0.131909	0.895056	0.977927	AHCTF1P1	processed_pseudogene	NA
ENSG00000100796.17	2091.25	0.0144698	0.109768	0.131821	0.895126	0.977929	PPP4R3A	protein_coding	55671	protein phosphatase 4 regulatory subunit 3A
ENSG00000253676.1	5.2881	-0.100893	0.765657	-0.131773	0.895164	0.977929	TAGLN2P1	processed_pseudogene	NA
ENSG00000249825.5	12.9888	-0.0628211	0.476984	-0.131705	0.895218	0.977929	CTD-2201I18.1	antisense	101929215	THBS4 antisense RNA 1
ENSG00000185658.13	3621.18	-0.0147496	0.112027	-0.131661	0.895252	0.977929	BRWD1	protein_coding	54014	bromodomain and WD repeat domain containing 1
ENSG00000165689.16	559.586	-0.0247283	0.187907	-0.131599	0.895302	0.97793	ENTR1	protein_coding	10807	endosome associated trafficking regulator 1
ENSG00000279433.1	52.6568	-0.0269016	0.204541	-0.131522	0.895362	0.977943	AC018529.3	TEC	NA
ENSG00000118137.9	8.38415	0.0929984	0.707989	0.131356	0.895494	0.978034	APOA1	protein_coding	335	apolipoprotein A1
ENSG00000160908.14	627.379	0.0169182	0.128914	0.131237	0.895588	0.978083	ZNF394	protein_coding	84124	zinc finger protein 394
ENSG00000159618.15	81.6506	0.0410626	0.313319	0.131057	0.89573	0.97817	ADGRG5	protein_coding	221188	adhesion G protein-coupled receptor G5
ENSG00000104412.7	489.801	0.0179307	0.136861	0.131014	0.895764	0.97817	EMC2	protein_coding	9694	ER membrane protein complex subunit 2
ENSG00000094914.12	522.742	-0.0153345	0.117118	-0.130932	0.895829	0.978187	AAAS	protein_coding	8086	aladin WD repeat nucleoporin
ENSG00000145020.15	9.2371	0.071821	0.548841	0.130859	0.895887	0.978188	AMT	protein_coding	275	aminomethyltransferase
ENSG00000114861.20	1483.24	0.0214842	0.164242	0.130808	0.895927	0.978188	FOXP1	protein_coding	27086	forkhead box P1
ENSG00000172059.10	297.619	-0.0286867	0.219424	-0.130736	0.895984	0.978197	KLF11	protein_coding	8462	Kruppel like factor 11
ENSG00000179057.13	10.6515	-0.0674474	0.516915	-0.13048	0.896186	0.978333	IGSF22	protein_coding	283284	immunoglobulin superfamily member 22
ENSG00000188976.10	1310.22	0.0189576	0.145317	0.130457	0.896205	0.978333	NOC2L	protein_coding	26155	NOC2 like nucleolar associated transcriptional repressor
ENSG00000129691.15	918.587	-0.0131636	0.101055	-0.130262	0.89636	0.978448	ASH2L	protein_coding	9070	ASH2 like, histone lysine methyltransferase complex subunit
ENSG00000127884.4	2731.04	-0.0210114	0.161556	-0.130056	0.896522	0.978513	ECHS1	protein_coding	1892	enoyl-CoA hydratase, short chain 1
ENSG00000130731.15	415.873	-0.0277051	0.213359	-0.129852	0.896683	0.978513	METTL26	protein_coding	84326	methyltransferase like 26
ENSG00000277757.4	10.1893	0.140234	1.07997	0.12985	0.896685	0.978513	AL358394.3	processed_transcript	NA
ENSG00000204542.2	49.8379	-0.0575941	0.443545	-0.12985	0.896685	0.978513	C6orf15	protein_coding	29113	chromosome 6 open reading frame 15
ENSG00000256124.5	9.88546	-0.0707381	0.544937	-0.12981	0.896717	0.978513	LINC01152	lincRNA	102606463	long intergenic non-protein coding RNA 1152
ENSG00000100227.17	1519.93	0.014381	0.110795	0.129798	0.896726	0.978513	POLDIP3	protein_coding	84271	DNA polymerase delta interacting protein 3
ENSG00000270016.1	17.2268	0.0628036	0.484013	0.129756	0.89676	0.978513	AC026150.3	antisense	NA
ENSG00000213160.9	284.201	-0.0268803	0.207298	-0.12967	0.896828	0.978534	KLHL23	protein_coding	151230	kelch like family member 23
ENSG00000159753.13	7.17469	-0.0967599	0.746922	-0.129545	0.896927	0.978537	CARMIL2	protein_coding	146206	capping protein regulator and myosin 1 linker 2
ENSG00000251369.8	164.418	-0.0259348	0.200201	-0.129544	0.896927	0.978537	ZNF550	protein_coding	162972	zinc finger protein 550
ENSG00000222019.7	26.858	0.0601848	0.465225	0.129367	0.897067	0.978632	URAHP	transcribed_unprocessed_pseudogene	100130015	urate (hydroxyiso-) hydrolase, pseudogene
ENSG00000188895.11	2159	0.0206509	0.159827	0.129208	0.897193	0.978632	MSL1	protein_coding	339287	MSL complex subunit 1
ENSG00000275930.1	5.11027	0.0984839	0.762597	0.129143	0.897245	0.978632	RF00019	misc_RNA	NA
ENSG00000244183.1	12.055	0.081895	0.634174	0.129136	0.89725	0.978632	PPIAP71	processed_pseudogene	NA
ENSG00000115648.13	2092.48	-0.0327479	0.253611	-0.129126	0.897258	0.978632	MLPH	protein_coding	79083	melanophilin
ENSG00000230185.4	5.7056	0.0783326	0.607733	0.128893	0.897442	0.978645	C9orf147	antisense	NA
ENSG00000143870.12	5455.77	0.024575	0.190701	0.128867	0.897463	0.978645	PDIA6	protein_coding	10130	protein disulfide isomerase family A member 6
ENSG00000118898.15	4418.85	-0.0218856	0.169852	-0.128851	0.897475	0.978645	PPL	protein_coding	5493	periplakin
ENSG00000274307.1	40.7925	0.24327	1.8882	0.128837	0.897487	0.978645	AC023449.2	sense_intronic	NA	NA
ENSG00000125845.6	1957.4	-0.0473327	0.367479	-0.128804	0.897513	0.978645	BMP2	protein_coding	650	bone morphogenetic protein 2
ENSG00000120756.12	10639.8	0.0280424	0.217876	0.128708	0.897589	0.97865	PLS1	protein_coding	5357	plastin 1
ENSG00000229321.1	10.8884	-0.0646075	0.50282	-0.12849	0.897761	0.97865	AC008269.1	lincRNA	NA
ENSG00000072756.16	410.462	-0.0237274	0.184712	-0.128456	0.897788	0.97865	TRNT1	protein_coding	51095	tRNA nucleotidyl transferase 1
ENSG00000249353.2	79.8424	-0.042667	0.332216	-0.128431	0.897808	0.97865	NPM1P27	processed_pseudogene	NA
ENSG00000186470.13	571.964	-0.0243222	0.189469	-0.12837	0.897856	0.97865	BTN3A2	protein_coding	11118	butyrophilin subfamily 3 member A2
ENSG00000180861.9	5240.48	-0.0454654	0.354264	-0.128338	0.897882	0.97865	LINC01559	lincRNA	NA
ENSG00000168993.14	37.9925	-0.042427	0.330599	-0.128333	0.897885	0.97865	CPLX1	protein_coding	10815	complexin 1
ENSG00000129071.9	510.988	-0.0144229	0.11241	-0.128306	0.897907	0.97865	MBD4	protein_coding	8930	methyl-CpG binding domain 4, DNA glycosylase
ENSG00000152669.8	111.365	0.0296044	0.231383	0.127945	0.898192	0.978872	CCNO	protein_coding	10309	cyclin O
ENSG00000228393.3	126.107	0.0206833	0.161681	0.127926	0.898207	0.978872	LINC01004	antisense	NA
ENSG00000254685.6	204.42	-0.0295425	0.231077	-0.127847	0.89827	0.978887	FPGT	protein_coding	8790	fucose-1-phosphate guanylyltransferase
ENSG00000232956.8	215.534	0.0282594	0.221342	0.127673	0.898408	0.978943	SNHG15	lincRNA	285958	small nucleolar RNA host gene 15
ENSG00000246334.2	84.2248	-0.0355855	0.278754	-0.127659	0.898419	0.978943	PRR7-AS1	antisense	NA
ENSG00000153406.13	450.721	-0.0350494	0.274972	-0.127465	0.898572	0.979005	NMRAL1	protein_coding	57407	NmrA like redox sensor 1
ENSG00000269318.1	33.9026	0.0422284	0.331359	0.12744	0.898592	0.979005	AC007292.2	antisense	NA
ENSG00000137760.14	84.4464	0.0239702	0.188234	0.127342	0.898669	0.979005	ALKBH8	protein_coding	91801	alkB homolog 8, tRNA methyltransferase
ENSG00000164022.16	640.166	0.014203	0.11158	0.12729	0.898711	0.979005	AIMP1	protein_coding	9255	aminoacyl tRNA synthetase complex interacting multifunctional protein 1
ENSG00000268869.5	11.4054	-0.0875747	0.688126	-0.127265	0.89873	0.979005	ESPNP	transcribed_unprocessed_pseudogene	NA
ENSG00000261326.3	230.203	0.0260338	0.204638	0.127218	0.898768	0.979005	LINC01355	lincRNA	NA
ENSG00000279310.1	5.85517	-0.099428	0.783756	-0.126861	0.899051	0.979183	AC073530.2	TEC	NA
ENSG00000122068.12	1047.76	0.0140474	0.110735	0.126856	0.899055	0.979183	FYTTD1	protein_coding	84248	forty-two-three domain containing 1
ENSG00000004809.13	20.4859	-0.0768801	0.606179	-0.126827	0.899077	0.979183	SLC22A16	protein_coding	85413	solute carrier family 22 member 16
ENSG00000159461.14	2583.44	-0.014535	0.114735	-0.126683	0.899192	0.979255	AMFR	protein_coding	267	autocrine motility factor receptor
ENSG00000159314.11	6228.6	-0.0247917	0.19582	-0.126604	0.899254	0.979269	ARHGAP27	protein_coding	201176	Rho GTPase activating protein 27
ENSG00000140395.8	451.388	0.0211444	0.167165	0.126488	0.899345	0.979292	WDR61	protein_coding	80349	WD repeat domain 61
ENSG00000115541.10	148.652	-0.032536	0.257462	-0.126372	0.899438	0.979292	HSPE1	protein_coding	3336	heat shock protein family E (Hsp10) member 1
ENSG00000233937.6	226.904	0.0261912	0.207257	0.126371	0.899438	0.979292	CTC-338M12.4	processed_transcript	101928649	uncharacterized LOC101928649
ENSG00000103260.8	429.249	0.0219809	0.174021	0.126312	0.899485	0.979292	METRN	protein_coding	79006	meteorin, glial cell differentiation regulator
ENSG00000213928.8	91.1267	-0.0386575	0.306437	-0.126152	0.899612	0.979292	IRF9	protein_coding	10379	interferon regulatory factor 9
ENSG00000124733.4	646.728	0.0219772	0.174251	0.126124	0.899634	0.979292	MEA1	protein_coding	4201	male-enhanced antigen 1
ENSG00000243646.9	75.9189	0.044382	0.352182	0.12602	0.899716	0.979292	IL10RB	protein_coding	3588	interleukin 10 receptor subunit beta
ENSG00000136271.10	970.922	0.01567	0.124348	0.126017	0.899718	0.979292	DDX56	protein_coding	54606	DEAD-box helicase 56
ENSG00000270720.1	9.2128	0.0731403	0.580618	0.12597	0.899756	0.979292	AC104785.1	lincRNA	NA
ENSG00000110237.4	536.365	0.0229033	0.181951	0.125876	0.89983	0.979292	ARHGEF17	protein_coding	9828	Rho guanine nucleotide exchange factor 17
ENSG00000119681.11	21.4831	0.0808289	0.642736	0.125758	0.899924	0.979292	LTBP2	protein_coding	4053	latent transforming growth factor beta binding protein 2
ENSG00000128607.13	1371.3	-0.0106622	0.0847991	-0.125735	0.899942	0.979292	KLHDC10	protein_coding	23008	kelch domain containing 10
ENSG00000223044.1	17.9504	-0.0529339	0.421057	-0.125717	0.899956	0.979292	RNU6-130P	snRNA	NA
ENSG00000285184.2	44.581	-0.0363787	0.289572	-0.125629	0.900025	0.979292	AC244033.2	bidirectional_promoter_lncRNA	NA
ENSG00000105662.15	673.509	-0.0190835	0.151979	-0.125567	0.900074	0.979292	CRTC1	protein_coding	23373	CREB regulated transcription coactivator 1
ENSG00000109436.7	697.874	0.0495935	0.395023	0.125546	0.900092	0.979292	TBC1D9	protein_coding	23158	TBC1 domain family member 9
ENSG00000274341.1	15.8449	-0.0758849	0.604812	-0.125469	0.900153	0.979292	AC005899.6	lincRNA	NA
ENSG00000236397.3	25.1039	0.0516428	0.41178	0.125414	0.900196	0.979292	DDX11L2	unprocessed_pseudogene	NA
ENSG00000163349.21	3346.28	-0.0107617	0.0858124	-0.12541	0.900199	0.979292	HIPK1	protein_coding	204851	homeodomain interacting protein kinase 1
ENSG00000279107.1	8.90351	-0.0929103	0.742004	-0.125215	0.900353	0.979407	AC138951.2	TEC	NA
ENSG00000096401.7	1333.15	-0.0136401	0.109163	-0.124951	0.900562	0.979547	CDC5L	protein_coding	988	cell division cycle 5 like
ENSG00000266865.6	15.5116	-0.0648146	0.518812	-0.124929	0.90058	0.979547	AC138207.8	transcribed_unprocessed_pseudogene	NA
ENSG00000119446.13	566.995	-0.0149458	0.119707	-0.124854	0.900639	0.979559	RBM18	protein_coding	92400	RNA binding motif protein 18
ENSG00000090905.18	2197.68	-0.0135494	0.108682	-0.124671	0.900784	0.979664	TNRC6A	protein_coding	27327	trinucleotide repeat containing adaptor 6A
ENSG00000225931.3	25.7708	-0.0409567	0.328805	-0.124562	0.90087	0.979682	AL139246.2	TEC	NA
ENSG00000065526.10	4940.03	-0.0170714	0.137322	-0.124316	0.901065	0.979682	SPEN	protein_coding	23013	spen family transcriptional repressor
ENSG00000155749.12	36.9932	-0.0489104	0.393569	-0.124274	0.901098	0.979682	ALS2CR12	protein_coding	130540	flagellum associated containing coiled-coil domains 1
ENSG00000140718.20	852.929	0.0179995	0.144941	0.124185	0.901168	0.979682	FTO	protein_coding	79068	FTO alpha-ketoglutarate dependent dioxygenase
ENSG00000160161.9	43.2493	0.0308094	0.248219	0.124122	0.901219	0.979682	CILP2	protein_coding	148113	cartilage intermediate layer protein 2
ENSG00000263838.1	6.79116	0.103549	0.834927	0.124022	0.901298	0.979682	MIR4698	miRNA	100616486	microRNA 4698
ENSG00000075643.5	227.334	-0.0491656	0.396427	-0.124022	0.901298	0.979682	MOCOS	protein_coding	55034	molybdenum cofactor sulfurase
ENSG00000230021.10	10.9511	0.0592143	0.477613	0.12398	0.901331	0.979682	AL669831.3	transcribed_processed_pseudogene	101928626	uncharacterized LOC101928626
ENSG00000163249.11	749.533	0.0278962	0.225021	0.123971	0.901338	0.979682	CCNYL1	protein_coding	151195	cyclin Y like 1
ENSG00000168958.19	1045.37	0.0158652	0.12805	0.123899	0.901395	0.979682	MFF	protein_coding	56947	mitochondrial fission factor
ENSG00000135597.18	788.175	-0.0146211	0.118014	-0.123893	0.9014	0.979682	REPS1	protein_coding	85021	RALBP1 associated Eps domain containing 1
ENSG00000182704.7	987.928	0.014092	0.113767	0.123867	0.90142	0.979682	TSKU	protein_coding	25987	tsukushi, small leucine rich proteoglycan
ENSG00000273796.1	10.0921	-0.0531317	0.429294	-0.123765	0.901501	0.979682	BX322562.1	lincRNA	NA
ENSG00000178425.13	1276.78	0.0156515	0.126466	0.123761	0.901505	0.979682	NT5DC1	protein_coding	221294	5'-nucleotidase domain containing 1
ENSG00000272140.2	54.8639	-0.0243842	0.197081	-0.123727	0.901531	0.979682	AC022400.5	lincRNA	NA
ENSG00000115084.13	2385.25	0.0175198	0.141772	0.123577	0.90165	0.979758	SLC35F5	protein_coding	80255	solute carrier family 35 member F5
ENSG00000273416.1	7.38627	-0.0733671	0.59505	-0.123296	0.901873	0.979941	AL732292.2	lincRNA	NA
ENSG00000214207.2	7.66251	-0.0754183	0.611957	-0.123241	0.901916	0.979941	KRT18P10	processed_pseudogene	NA
ENSG00000037897.16	88.1317	0.0372397	0.30264	0.123049	0.902068	0.980002	METTL1	protein_coding	4234	methyltransferase like 1
ENSG00000282508.1	53.5724	-0.0723997	0.588509	-0.123022	0.902089	0.980002	LINC01002	processed_transcript	NA
ENSG00000250853.1	35.8112	-0.0373548	0.303841	-0.122942	0.902153	0.980002	RNF138P1	processed_pseudogene	NA
ENSG00000272602.5	279.502	-0.0146161	0.118954	-0.122872	0.902208	0.980002	ZNF595	protein_coding	152687	zinc finger protein 595
ENSG00000264862.2	7.25018	0.0630705	0.513461	0.122834	0.902238	0.980002	RN7SL45P	misc_RNA	NA
ENSG00000111319.12	10845.3	-0.0216287	0.176128	-0.122801	0.902265	0.980002	SCNN1A	protein_coding	6337	sodium channel epithelial 1 subunit alpha
ENSG00000182768.8	553.714	0.0158133	0.128973	0.12261	0.902416	0.980027	NGRN	protein_coding	51335	neugrin, neurite outgrowth associated
ENSG00000224986.2	15.872	-0.0585656	0.477736	-0.12259	0.902432	0.980027	PPP1R8P1	processed_pseudogene	NA
ENSG00000280106.1	14.8518	0.0471632	0.384731	0.122588	0.902434	0.980027	AC008555.8	TEC	NA
ENSG00000123810.7	56.226	0.0310879	0.254098	0.122346	0.902625	0.980136	B9D2	protein_coding	80776	B9 domain containing 2
ENSG00000101443.17	107.87	-0.0515024	0.420983	-0.122338	0.902631	0.980136	WFDC2	protein_coding	10406	WAP four-disulfide core domain 2
ENSG00000172123.12	51.9354	-0.154704	1.2653	-0.122267	0.902688	0.980145	SLFN12	protein_coding	55106	schlafen family member 12
ENSG00000101850.12	22.5176	-0.0710307	0.58191	-0.122065	0.902848	0.980265	GPR143	protein_coding	4935	G protein-coupled receptor 143
ENSG00000142186.16	1474.55	0.0157312	0.128993	0.121954	0.902935	0.980307	SCYL1	protein_coding	57410	SCY1 like pseudokinase 1
ENSG00000115042.9	476.044	0.018992	0.155861	0.121852	0.903016	0.980342	FAHD2A	protein_coding	51011	fumarylacetoacetate hydrolase domain containing 2A
ENSG00000143537.13	4618.89	-0.0231085	0.190107	-0.121555	0.903251	0.980482	ADAM15	protein_coding	8751	ADAM metallopeptidase domain 15
ENSG00000178222.12	32.9048	0.160526	1.32285	0.121349	0.903415	0.980482	RNF212	protein_coding	285498	ring finger protein 212
ENSG00000279416.1	13.1549	0.0531703	0.438252	0.121323	0.903435	0.980482	AC099689.1	TEC	NA
ENSG00000282826.1	201.612	-0.100654	0.829853	-0.121292	0.90346	0.980482	FRG1CP	unprocessed_pseudogene	100289097	FSHD region gene 1 family member C, pseudogene
ENSG00000278075.1	23.3324	-0.0531616	0.438501	-0.121235	0.903505	0.980482	AC114341.1	lincRNA	NA
ENSG00000274159.1	9.35174	-0.0576715	0.4758	-0.121209	0.903525	0.980482	AL133243.1	sense_intronic	NA
ENSG00000231535.5	122.986	-0.349862	2.88666	-0.1212	0.903533	0.980482	LINC00278	lincRNA	100873962	long intergenic non-protein coding RNA 278
ENSG00000277200.1	7.04842	-0.0792018	0.65355	-0.121187	0.903543	0.980482	AC005696.4	lincRNA	NA
ENSG00000205639.10	6.20376	-0.0741844	0.612438	-0.12113	0.903588	0.980482	MFSD2B	protein_coding	388931	major facilitator superfamily domain containing 2B
ENSG00000159592.10	4811.54	-0.013364	0.110424	-0.121025	0.903671	0.980482	GPBP1L1	protein_coding	60313	GC-rich promoter binding protein 1 like 1
ENSG00000239382.10	57.7775	0.0269537	0.222842	0.120954	0.903727	0.980482	ALKBH6	protein_coding	84964	alkB homolog 6
ENSG00000108061.11	1814.44	-0.0137	0.113488	-0.120717	0.903915	0.980482	SHOC2	protein_coding	8036	SHOC2 leucine rich repeat scaffold protein
ENSG00000245648.1	234.409	-0.0483589	0.40068	-0.120692	0.903935	0.980482	AC022075.1	antisense	101928100	KLRK1 antisense RNA 1
ENSG00000156374.15	102.837	-0.0254315	0.210812	-0.120636	0.903979	0.980482	PCGF6	protein_coding	84108	polycomb group ring finger 6
ENSG00000089818.17	517.933	-0.0140661	0.116741	-0.120491	0.904094	0.980482	NECAP1	protein_coding	25977	NECAP endocytosis associated 1
ENSG00000234222.6	5.87627	0.0808167	0.670971	0.120447	0.904129	0.980482	LIX1L-AS1	antisense	105371260	LIX1L antisense RNA 1
ENSG00000200257.1	6.0461	-0.0685961	0.569526	-0.120444	0.904131	0.980482	RNU6-97P	snRNA	NA
ENSG00000170827.9	5.15266	0.106683	0.885883	0.120425	0.904146	0.980482	CELP	transcribed_unprocessed_pseudogene	NA
ENSG00000174808.11	74.6909	-0.0224627	0.18657	-0.120398	0.904168	0.980482	BTC	protein_coding	685	betacellulin
ENSG00000235369.1	11.1021	0.068597	0.570613	0.120216	0.904312	0.980482	RPL36AP15	processed_pseudogene	NA
ENSG00000262136.1	11.6769	0.0517259	0.430312	0.120205	0.90432	0.980482	AC092115.3	antisense	NA
ENSG00000231503.4	22.2453	0.0444127	0.369544	0.120182	0.904339	0.980482	PTMAP4	processed_pseudogene	NA
ENSG00000105393.15	215.268	0.0165049	0.137358	0.12016	0.904357	0.980482	BABAM1	protein_coding	29086	BRISC and BRCA1 A complex member 1
ENSG00000146147.14	5.24327	-0.0919101	0.76513	-0.120124	0.904385	0.980482	MLIP	protein_coding	90523	muscular LMNA interacting protein
ENSG00000168259.14	1558.42	0.00966124	0.0804398	0.120105	0.9044	0.980482	DNAJC7	protein_coding	7266	DnaJ heat shock protein family (Hsp40) member C7
ENSG00000161835.10	5.60677	0.079046	0.658224	0.12009	0.904412	0.980482	GRASP	protein_coding	160622	trafficking regulator and scaffold protein tamalin
ENSG00000178449.8	223.152	0.0242732	0.202247	0.120017	0.904469	0.980492	COX14	protein_coding	84987	cytochrome c oxidase assembly factor COX14
ENSG00000018869.16	6.96857	-0.114526	0.954752	-0.119953	0.90452	0.980494	ZNF582	protein_coding	147948	zinc finger protein 582
ENSG00000198208.11	188.065	-0.0233546	0.194879	-0.119841	0.904609	0.980501	RPS6KL1	protein_coding	83694	ribosomal protein S6 kinase like 1
ENSG00000214860.4	12.2859	0.076927	0.642603	0.119712	0.904712	0.980501	EVPLL	protein_coding	645027	envoplakin like
ENSG00000245468.3	29.9141	0.0360903	0.301612	0.119658	0.904754	0.980501	LINC02447	lincRNA	NA
ENSG00000100330.15	2854.38	0.0134313	0.112257	0.119648	0.904762	0.980501	MTMR3	protein_coding	8897	myotubularin related protein 3
ENSG00000002330.13	597.922	-0.0213834	0.178736	-0.119637	0.904771	0.980501	BAD	protein_coding	572	BCL2 associated agonist of cell death
ENSG00000170542.5	559.111	-0.0305792	0.256121	-0.119394	0.904963	0.980657	SERPINB9	protein_coding	5272	serpin family B member 9
ENSG00000151532.13	924.121	-0.0117432	0.0984252	-0.119311	0.905029	0.980676	VTI1A	protein_coding	143187	vesicle transport through interaction with t-SNAREs 1A
ENSG00000146731.10	2414.6	-0.020111	0.168734	-0.119188	0.905126	0.980682	CCT6A	protein_coding	908	chaperonin containing TCP1 subunit 6A
ENSG00000266957.1	6.2061	0.0879552	0.738002	0.11918	0.905133	0.980682	AC012254.1	antisense	NA
ENSG00000117013.15	24.1815	0.0561689	0.472386	0.118905	0.905351	0.980866	KCNQ4	protein_coding	9132	potassium voltage-gated channel subfamily Q member 4
ENSG00000076641.4	6499.86	-0.0271182	0.228472	-0.118694	0.905518	0.980958	PAG1	protein_coding	55824	phosphoprotein membrane anchor with glycosphingolipid microdomains 1
ENSG00000059769.19	126.364	0.0216661	0.182603	0.118651	0.905552	0.980958	DNAJC25	protein_coding	548645	DnaJ heat shock protein family (Hsp40) member C25
ENSG00000124215.16	26.4835	0.0419341	0.353539	0.118613	0.905582	0.980958	CDH26	protein_coding	60437	cadherin 26
ENSG00000274421.1	45.1129	0.031987	0.269865	0.118529	0.905648	0.980969	AL162390.1	sense_intronic	NA
ENSG00000254815.5	713.514	0.0434913	0.367088	0.118477	0.90569	0.980969	AP006284.1	antisense	NA
ENSG00000102158.19	2177.06	0.0139865	0.118255	0.118274	0.90585	0.98109	MAGT1	protein_coding	84061	magnesium transporter 1
ENSG00000124107.5	1914.13	-0.0386359	0.327481	-0.117979	0.906084	0.98129	SLPI	protein_coding	6590	secretory leukocyte peptidase inhibitor
ENSG00000116580.18	1715.67	0.0123178	0.104484	0.117891	0.906154	0.981313	GON4L	protein_coding	54856	gon-4 like
ENSG00000138080.13	5.48271	0.0724832	0.615722	0.117721	0.906289	0.981384	EMILIN1	protein_coding	11117	elastin microfibril interfacer 1
ENSG00000186912.6	17.8167	-0.06891	0.586288	-0.117536	0.906435	0.981384	P2RY4	protein_coding	5030	pyrimidinergic receptor P2Y4
ENSG00000107779.13	971.622	0.0162326	0.138131	0.117516	0.906451	0.981384	BMPR1A	protein_coding	657	bone morphogenetic protein receptor type 1A
ENSG00000150756.13	212.103	0.0207583	0.176665	0.117501	0.906463	0.981384	FAM173B	protein_coding	134145	ATP synthase c subunit lysine N-methyltransferase
ENSG00000157500.11	931.85	-0.0168543	0.143515	-0.117439	0.906512	0.981384	APPL1	protein_coding	26060	adaptor protein, phosphotyrosine interacting with PH domain and leucine zipper 1
ENSG00000198786.2	126171	0.0225551	0.192061	0.117437	0.906514	0.981384	MT-ND5	protein_coding	4540	NADH dehydrogenase, subunit 5 (complex I)
ENSG00000252860.1	68.7214	0.0375836	0.320194	0.117378	0.906561	0.981384	RNU6-570P	snRNA	NA
ENSG00000112167.9	315.973	-0.0200855	0.171225	-0.117305	0.906618	0.981394	SAYSD1	protein_coding	55776	SAYSVFN motif domain containing 1
ENSG00000135525.18	1882.66	0.0128775	0.110062	0.117002	0.906858	0.981555	MAP7	protein_coding	9053	microtubule associated protein 7
ENSG00000171159.4	1081.11	-0.0277639	0.237526	-0.116888	0.906949	0.981555	C9orf16	protein_coding	79095	chromosome 9 open reading frame 16
ENSG00000117614.9	823.215	-0.0156394	0.133816	-0.116873	0.906961	0.981555	SYF2	protein_coding	25949	SYF2 pre-mRNA splicing factor
ENSG00000181991.15	405.758	0.0213926	0.183047	0.116869	0.906963	0.981555	MRPS11	protein_coding	64963	mitochondrial ribosomal protein S11
ENSG00000188706.12	2732.77	-0.0159346	0.136458	-0.116773	0.90704	0.981555	ZDHHC9	protein_coding	51114	zinc finger DHHC-type palmitoyltransferase 9
ENSG00000242889.3	15.2821	0.05019	0.429998	0.116722	0.907081	0.981555	RN7SL449P	misc_RNA	NA
ENSG00000173638.18	285.928	0.0212914	0.182706	0.116533	0.90723	0.981555	SLC19A1	protein_coding	6573	solute carrier family 19 member 1
ENSG00000187240.14	246.21	0.0248092	0.212904	0.116528	0.907234	0.981555	DYNC2H1	protein_coding	79659	dynein cytoplasmic 2 heavy chain 1
ENSG00000163607.15	139.199	0.0236642	0.203221	0.116445	0.9073	0.981555	GTPBP8	protein_coding	29083	GTP binding protein 8 (putative)
ENSG00000137312.14	2789.4	0.0221033	0.18982	0.116444	0.907301	0.981555	FLOT1	protein_coding	10211	flotillin 1
ENSG00000177025.3	43.3856	0.027361	0.234981	0.116439	0.907305	0.981555	C19orf18	protein_coding	147685	chromosome 19 open reading frame 18
ENSG00000130299.16	301.114	-0.0195828	0.168312	-0.116348	0.907377	0.981581	GTPBP3	protein_coding	84705	GTP binding protein 3, mitochondrial
ENSG00000277103.1	6.17781	-0.0943157	0.8118	-0.116181	0.907509	0.981671	AL445670.1	processed_pseudogene	NA
ENSG00000278627.1	5.28635	-0.0816344	0.703376	-0.116061	0.907604	0.981692	AC005962.1	antisense	NA
ENSG00000228008.1	9.39843	-0.0794488	0.684709	-0.116033	0.907626	0.981692	AC105935.1	antisense	NA
ENSG00000263316.1	13.3779	-0.0564427	0.487404	-0.115803	0.907809	0.981814	AC027763.2	antisense	NA
ENSG00000137692.11	321.458	-0.0187284	0.161775	-0.115769	0.907836	0.981814	DCUN1D5	protein_coding	84259	defective in cullin neddylation 1 domain containing 5
ENSG00000221676.1	7.96529	-0.0705981	0.610311	-0.115675	0.90791	0.981841	RNU6ATAC	snRNA	100151684	RNA, U6atac small nuclear (U12-dependent splicing)
ENSG00000140403.12	1676.54	-0.0144266	0.12485	-0.115551	0.908008	0.981894	DNAJA4	protein_coding	55466	DnaJ heat shock protein family (Hsp40) member A4
ENSG00000081019.13	1007.94	-0.0149109	0.129176	-0.11543	0.908104	0.981945	RSBN1	protein_coding	54665	round spermatid basic protein 1
ENSG00000119772.16	930.612	0.0167361	0.145089	0.11535	0.908167	0.981955	DNMT3A	protein_coding	1788	DNA methyltransferase 3 alpha
ENSG00000185049.14	784.269	0.0147662	0.12809	0.11528	0.908223	0.981955	NELFA	protein_coding	7469	negative elongation factor complex member A
ENSG00000188419.13	549.734	0.0197444	0.171342	0.115234	0.90826	0.981955	CHM	protein_coding	1121	CHM Rab escort protein
ENSG00000176542.9	1780.94	0.017464	0.151741	0.115091	0.908373	0.98201	USF3	protein_coding	205717	upstream transcription factor family member 3
ENSG00000230555.2	7.29503	-0.0805488	0.700206	-0.115036	0.908417	0.98201	AL450326.1	lincRNA	NA
ENSG00000148606.12	1092.92	0.0175077	0.152275	0.114974	0.908466	0.98201	POLR3A	protein_coding	11128	RNA polymerase III subunit A
ENSG00000165572.7	136.593	-0.0249353	0.217308	-0.114746	0.908646	0.98201	KBTBD6	protein_coding	89890	kelch repeat and BTB domain containing 6
ENSG00000221771.1	7.55445	-0.0794987	0.692837	-0.114744	0.908648	0.98201	MIR1205	miRNA	100302161	microRNA 1205
ENSG00000112096.17	2140.41	-0.017012	0.148267	-0.114739	0.908652	0.98201	SOD2	protein_coding	6648	superoxide dismutase 2
ENSG00000178971.14	850.285	0.014858	0.129527	0.11471	0.908675	0.98201	CTC1	protein_coding	80169	CST telomere replication complex component 1
ENSG00000132664.11	140.981	0.0228249	0.199036	0.114678	0.908701	0.98201	POLR3F	protein_coding	10621	RNA polymerase III subunit F
ENSG00000235100.3	7.96302	0.0693311	0.60593	0.114421	0.908904	0.982177	AL157400.3	lincRNA	NA
ENSG00000213693.4	62.7293	-0.0295985	0.258975	-0.114291	0.909007	0.982183	SEC14L1P1	processed_pseudogene	NA
ENSG00000277767.1	9.87888	-0.0573347	0.502024	-0.114207	0.909074	0.982183	AL442128.2	lincRNA	NA
ENSG00000225092.2	130.234	0.0256976	0.225174	0.114123	0.90914	0.982183	AL355336.1	sense_intronic	NA
ENSG00000157470.11	127.48	0.0353667	0.310008	0.114083	0.909172	0.982183	FAM81A	protein_coding	145773	family with sequence similarity 81 member A
ENSG00000110944.8	17.7298	-0.0437607	0.383777	-0.114026	0.909217	0.982183	IL23A	protein_coding	51561	interleukin 23 subunit alpha
ENSG00000212122.3	7.7209	-0.10758	0.943564	-0.114014	0.909226	0.982183	TSSK1B	protein_coding	83942	testis specific serine kinase 1B
ENSG00000225606.1	6.39008	0.075503	0.662932	0.113893	0.909323	0.982183	AC005281.1	antisense	NA
ENSG00000050165.17	336.349	0.0507459	0.445864	0.113815	0.909385	0.982183	DKK3	protein_coding	27122	dickkopf WNT signaling pathway inhibitor 3
ENSG00000214046.8	831.377	-0.0102139	0.0897475	-0.113807	0.909391	0.982183	SMIM7	protein_coding	79086	small integral membrane protein 7
ENSG00000184378.2	14.1428	0.0613251	0.539134	0.113747	0.909438	0.982183	ACTRT3	protein_coding	84517	actin related protein T3
ENSG00000130733.10	989.528	0.0170633	0.150025	0.113737	0.909447	0.982183	YIPF2	protein_coding	78992	Yip1 domain family member 2
ENSG00000082153.17	4064.54	0.013457	0.118496	0.113565	0.909583	0.982212	BZW1	protein_coding	9689	basic leucine zipper and W2 domains 1
ENSG00000189306.10	958.387	-0.0240893	0.212261	-0.113489	0.909643	0.982212	RRP7A	protein_coding	27341	ribosomal RNA processing 7 homolog A
ENSG00000213123.10	7.80212	0.0610612	0.538111	0.113473	0.909655	0.982212	TCTEX1D2	protein_coding	255758	Tctex1 domain containing 2
ENSG00000186020.12	142.993	-0.0199473	0.175815	-0.113456	0.909669	0.982212	ZNF529	protein_coding	57711	zinc finger protein 529
ENSG00000233927.4	3759.65	0.0242003	0.213508	0.113346	0.909756	0.982254	RPS28	protein_coding	6234	ribosomal protein S28
ENSG00000163617.10	209.276	-0.0139467	0.123302	-0.11311	0.909943	0.982278	CCDC191	protein_coding	57577	coiled-coil domain containing 191
ENSG00000117906.13	650.053	0.0168225	0.148741	0.113099	0.909952	0.982278	RCN2	protein_coding	5955	reticulocalbin 2
ENSG00000239726.3	8.59841	0.0797685	0.705417	0.11308	0.909967	0.982278	RN7SL688P	misc_RNA	NA
ENSG00000259248.6	24.7209	0.0435699	0.385331	0.113072	0.909974	0.982278	USP3-AS1	antisense	NA
ENSG00000284747.1	10.6216	-0.0731327	0.647665	-0.112917	0.910096	0.982357	AL034417.4	antisense	NA
ENSG00000250461.1	80.2973	0.0224027	0.198717	0.112737	0.910239	0.982444	AC122718.1	processed_pseudogene	NA
ENSG00000231742.5	7.84912	-0.0674355	0.598567	-0.112662	0.910299	0.982444	LINC01273	lincRNA	101927541	long intergenic non-protein coding RNA 1273
ENSG00000119723.16	276.098	0.0160337	0.142356	0.11263	0.910324	0.982444	COQ6	protein_coding	51004	coenzyme Q6, monooxygenase
ENSG00000279162.1	57.8874	0.0259917	0.231087	0.112476	0.910446	0.982524	AC141586.5	TEC	NA
ENSG00000268333.1	29.2365	-0.0328858	0.292619	-0.112384	0.910519	0.982534	AL132655.1	lincRNA	NA
ENSG00000140264.19	6200.89	-0.0191793	0.170798	-0.112292	0.910592	0.982534	SERF2	protein_coding	10169	small EDRK-rich factor 2
ENSG00000274210.1	22.7435	-0.0376641	0.33545	-0.112279	0.910602	0.982534	RF00003	snRNA	NA
ENSG00000165338.16	8.66179	0.0660858	0.59011	0.111989	0.910832	0.982662	HECTD2	protein_coding	143279	HECT domain E3 ubiquitin protein ligase 2
ENSG00000047365.11	1156.69	0.0210191	0.187746	0.111955	0.910859	0.982662	ARAP2	protein_coding	116984	ArfGAP with RhoGAP domain, ankyrin repeat and PH domain 2
ENSG00000214193.10	2380.26	0.0279312	0.249567	0.111919	0.910888	0.982662	SH3D21	protein_coding	79729	SH3 domain containing 21
ENSG00000175287.18	20.9582	0.0600776	0.536967	0.111883	0.910916	0.982662	PHYHD1	protein_coding	254295	phytanoyl-CoA dioxygenase domain containing 1
ENSG00000198843.12	1064.31	-0.018921	0.169309	-0.111754	0.911018	0.982689	SELENOT	protein_coding	51714	selenoprotein T
ENSG00000035862.12	6666.43	-0.0260425	0.233087	-0.111729	0.911039	0.982689	TIMP2	protein_coding	7077	TIMP metallopeptidase inhibitor 2
ENSG00000272473.1	5.06488	0.0938087	0.840992	0.111545	0.911184	0.982772	AC006273.1	lincRNA	NA
ENSG00000254324.3	9.00589	0.0549234	0.492704	0.111474	0.911241	0.982772	MIR151A	miRNA	442893	microRNA 151a
ENSG00000207088.1	15.4094	0.0488542	0.438379	0.111443	0.911265	0.982772	SNORA7B	snoRNA	677797	small nucleolar RNA, H/ACA box 7B
ENSG00000274925.1	177.357	0.0170821	0.153361	0.111385	0.911311	0.982772	ZKSCAN2-DT	lincRNA	NA
ENSG00000278978.1	132.692	0.0241494	0.217032	0.111271	0.911401	0.982817	AC092611.3	TEC	NA	NA
ENSG00000102924.11	10.1421	0.0798309	0.719314	0.110982	0.911631	0.98287	CBLN1	protein_coding	869	cerebellin 1 precursor
ENSG00000112514.15	837.144	-0.0205341	0.185261	-0.110839	0.911744	0.98287	CUTA	protein_coding	51596	cutA divalent cation tolerance homolog
ENSG00000213707.2	12.3002	0.0472585	0.426623	0.110773	0.911796	0.98287	HMGB1P10	processed_pseudogene	NA
ENSG00000283897.1	6.46436	-0.0655432	0.591929	-0.110728	0.911832	0.98287	AC011416.3	lincRNA	NA
ENSG00000270933.1	10.3361	-0.0817844	0.738734	-0.110709	0.911847	0.98287	AC010719.1	lincRNA	NA
ENSG00000151470.12	192.114	-0.0203163	0.183638	-0.110633	0.911908	0.98287	C4orf33	protein_coding	132321	chromosome 4 open reading frame 33
ENSG00000179921.14	13.1518	0.0517126	0.46795	0.110509	0.912006	0.98287	GPBAR1	protein_coding	151306	G protein-coupled bile acid receptor 1
ENSG00000200312.1	58.5158	0.0492745	0.446123	0.11045	0.912052	0.98287	RN7SKP255	misc_RNA	NA
ENSG00000235313.1	18.7212	-0.0404959	0.366694	-0.110435	0.912064	0.98287	HM13-IT1	sense_intronic	NA
ENSG00000248493.1	29.5811	0.035691	0.323217	0.110424	0.912073	0.98287	AC005351.1	processed_pseudogene	NA
ENSG00000272763.1	698.787	0.0263573	0.238765	0.11039	0.9121	0.98287	AC103702.2	lincRNA	NA
ENSG00000113811.10	587.604	0.0198836	0.180153	0.11037	0.912116	0.98287	SELENOK	protein_coding	58515	selenoprotein K
ENSG00000163406.10	85.0485	0.0287733	0.260789	0.110332	0.912146	0.98287	SLC15A2	protein_coding	6565	solute carrier family 15 member 2
ENSG00000113966.9	93.0112	-0.0224792	0.203862	-0.110267	0.912198	0.98287	ARL6	protein_coding	84100	ADP ribosylation factor like GTPase 6
ENSG00000134748.12	834.353	0.0114904	0.104236	0.110235	0.912223	0.98287	PRPF38A	protein_coding	84950	pre-mRNA processing factor 38A
ENSG00000175164.14	1125.11	-0.0212878	0.193134	-0.110223	0.912232	0.98287	ABO	protein_coding	28	ABO, alpha 1-3-N-acetylgalactosaminyltransferase and alpha 1-3-galactosyltransferase
ENSG00000274895.1	7.68331	-0.0740252	0.672183	-0.110127	0.912309	0.9829	AC011700.1	antisense	NA
ENSG00000196689.12	382.604	-0.0204617	0.186468	-0.109733	0.912621	0.983184	TRPV1	protein_coding	7442	transient receptor potential cation channel subfamily V member 1
ENSG00000234062.7	67.7039	-0.0208228	0.190147	-0.109509	0.912799	0.983322	AL390879.1	transcribed_unprocessed_pseudogene	NA
ENSG00000066654.13	1179.37	0.0121938	0.111468	0.109392	0.912891	0.983326	THUMPD1	protein_coding	55623	THUMP domain containing 1
ENSG00000181894.14	186.683	0.0272961	0.249671	0.109328	0.912942	0.983326	ZNF329	protein_coding	79673	zinc finger protein 329
ENSG00000162981.13	4624.43	0.0255178	0.233423	0.10932	0.912948	0.983326	FAM84A	protein_coding	151354	LRAT domain containing 1
ENSG00000274104.1	7.18179	-0.0888413	0.813413	-0.10922	0.913028	0.983358	AC020910.4	lincRNA	NA
ENSG00000111716.12	44.2895	-0.0336518	0.30835	-0.109135	0.913095	0.983361	LDHB	protein_coding	3945	lactate dehydrogenase B
ENSG00000178913.7	1901.66	-0.0161726	0.148244	-0.109094	0.913128	0.983361	TAF7	protein_coding	6879	TATA-box binding protein associated factor 7
ENSG00000271155.1	10.1777	0.0686783	0.630765	0.108881	0.913297	0.983472	AL161729.1	antisense	NA
ENSG00000274211.4	1060.95	-0.00967573	0.0889114	-0.108824	0.913342	0.983472	SOCS7	protein_coding	30837	suppressor of cytokine signaling 7
ENSG00000230359.5	18.3977	0.0487355	0.448809	0.108588	0.913529	0.983472	TPI1P2	transcribed_processed_pseudogene	286016	triosephosphate isomerase 1 pseudogene 2
ENSG00000285253.1	6.05725	0.0796948	0.734461	0.108508	0.913593	0.983472	AC090517.4	protein_coding	54816	zinc finger protein 280D
ENSG00000084693.15	420.684	-0.0158222	0.146182	-0.108237	0.913808	0.983472	AGBL5	protein_coding	60509	ATP/GTP binding protein like 5
ENSG00000122694.15	48.1304	0.0324985	0.300263	0.108234	0.91381	0.983472	GLIPR2	protein_coding	152007	GLI pathogenesis related 2
ENSG00000205542.10	13174.3	-0.0261547	0.241983	-0.108085	0.913928	0.983472	TMSB4X	protein_coding	7114	thymosin beta 4 X-linked
ENSG00000224934.4	104.274	0.0232932	0.215541	0.108069	0.913941	0.983472	AL391684.1	bidirectional_promoter_lncRNA	NA
ENSG00000279329.1	87.0735	0.0265849	0.246017	0.108061	0.913947	0.983472	AC020910.5	TEC	NA
ENSG00000284526.1	35.2391	0.0559569	0.518	0.108025	0.913976	0.983472	AC015802.6	protein_coding	NA
ENSG00000270808.1	5.07438	-0.078474	0.727331	-0.107893	0.91408	0.983472	AC022400.4	processed_pseudogene	NA
ENSG00000141499.16	158.19	-0.0196004	0.181728	-0.107856	0.91411	0.983472	WRAP53	protein_coding	55135	WD repeat containing antisense to TP53
ENSG00000187555.14	3341.14	-0.010152	0.0942105	-0.107758	0.914187	0.983472	USP7	protein_coding	7874	ubiquitin specific peptidase 7
ENSG00000197785.13	334.608	-0.0154284	0.143195	-0.107744	0.914199	0.983472	ATAD3A	protein_coding	55210	ATPase family AAA domain containing 3A
ENSG00000283200.1	6.3355	0.0692829	0.643197	0.107717	0.914221	0.983472	MIR1206	miRNA	100302170	microRNA 1206
ENSG00000088986.10	2248.43	-0.018375	0.170593	-0.107712	0.914224	0.983472	DYNLL1	protein_coding	8655	dynein light chain LC8-type 1
ENSG00000260233.3	53.4908	0.0245116	0.22764	0.107677	0.914252	0.983472	SSSCA1-AS1	processed_transcript	NA
ENSG00000112640.14	1089.51	0.0126932	0.117917	0.107645	0.914277	0.983472	PPP2R5D	protein_coding	5528	protein phosphatase 2 regulatory subunit B'delta
ENSG00000257267.3	418.036	0.014886	0.138437	0.107529	0.914369	0.983472	ZNF271P	transcribed_unitary_pseudogene	10778	zinc finger protein 271, pseudogene
ENSG00000138413.13	5611.13	0.0161157	0.149956	0.107469	0.914417	0.983472	IDH1	protein_coding	3417	isocitrate dehydrogenase (NADP(+)) 1
ENSG00000183793.13	24.1728	-0.10437	0.971749	-0.107404	0.914468	0.983472	NPIPA5	protein_coding	100288332	nuclear pore complex interacting protein family member A5
ENSG00000198542.13	27.7156	0.0921565	0.858185	0.107385	0.914483	0.983472	ITGBL1	protein_coding	9358	integrin subunit beta like 1
ENSG00000228794.8	188.316	0.0168492	0.156955	0.10735	0.914511	0.983472	LINC01128	processed_transcript	643837	long intergenic non-protein coding RNA 1128
ENSG00000076662.9	86.1425	-0.0254415	0.236997	-0.107349	0.914512	0.983472	ICAM3	protein_coding	3385	intercellular adhesion molecule 3
ENSG00000165272.15	53.9485	0.0785871	0.732287	0.107317	0.914537	0.983472	AQP3	protein_coding	360	aquaporin 3 (Gill blood group)
ENSG00000142864.14	4137.09	-0.0131347	0.122495	-0.107227	0.914609	0.983472	SERBP1	protein_coding	26135	SERPINE1 mRNA binding protein 1
ENSG00000171497.4	580.01	-0.0150495	0.140531	-0.107091	0.914717	0.983472	PPID	protein_coding	5481	peptidylprolyl isomerase D
ENSG00000225662.2	11.2624	0.0683354	0.638263	0.107065	0.914738	0.983472	AC012519.1	processed_pseudogene	NA
ENSG00000114302.15	1804.56	-0.0122043	0.114014	-0.107043	0.914755	0.983472	PRKAR2A	protein_coding	5576	protein kinase cAMP-dependent type II regulatory subunit alpha
ENSG00000039123.15	1359.17	-0.0143239	0.133816	-0.107042	0.914756	0.983472	MTREX	protein_coding	23517	Mtr4 exosome RNA helicase
ENSG00000228203.6	9.06379	-0.109426	1.02243	-0.107026	0.914769	0.983472	RNF144A-AS1	processed_transcript	386597	glycosaminoglycan regulatory associated long non-coding RNA
ENSG00000187953.10	241.917	0.0192496	0.17994	0.106978	0.914807	0.983472	PMS2CL	transcribed_unprocessed_pseudogene	NA
ENSG00000174715.7	16.3491	-0.0400259	0.374316	-0.106931	0.914844	0.983472	PPIAP72	processed_pseudogene	NA
ENSG00000279865.1	10.1888	-0.0460503	0.430971	-0.106853	0.914906	0.983486	AC006511.3	TEC	NA
ENSG00000184840.11	2350.28	0.02125	0.199232	0.106659	0.915059	0.983567	TMED9	protein_coding	54732	transmembrane p24 trafficking protein 9
ENSG00000272808.4	17.4126	0.0816637	0.76598	0.106613	0.915096	0.983567	AC015712.6	processed_transcript	105369201	uncharacterized LOC105369201
ENSG00000141452.9	757.566	-0.0154796	0.145249	-0.106573	0.915128	0.983567	RMC1	protein_coding	29919	regulator of MON1-CCZ1
ENSG00000230534.6	6.24799	-0.0731131	0.686718	-0.106467	0.915211	0.983582	AL392046.1	antisense	NA
ENSG00000271553.1	19.899	-0.0664746	0.625095	-0.106343	0.91531	0.983582	AC018638.7	lincRNA	NA
ENSG00000184788.13	5.38524	-0.0760441	0.715482	-0.106284	0.915357	0.983582	SATL1	protein_coding	340562	spermidine/spermine N1-acetyl transferase like 1
ENSG00000105355.8	1693.2	-0.0183709	0.172914	-0.106243	0.915389	0.983582	PLIN3	protein_coding	10226	perilipin 3
ENSG00000270804.1	161.39	-0.0214052	0.201508	-0.106225	0.915404	0.983582	AC010326.4	transcribed_processed_pseudogene	NA
ENSG00000198964.13	669.31	-0.0220803	0.20794	-0.106186	0.915435	0.983582	SGMS1	protein_coding	259230	sphingomyelin synthase 1
ENSG00000224596.7	63.5225	-0.0338248	0.318745	-0.106118	0.915488	0.983587	ZMIZ1-AS1	antisense	NA
ENSG00000154760.13	236.377	-0.0854462	0.805882	-0.106028	0.91556	0.983606	SLFN13	protein_coding	146857	schlafen family member 13
ENSG00000075975.15	733.651	0.00817551	0.0771749	0.105935	0.915634	0.983606	MKRN2	protein_coding	23609	makorin ring finger protein 2
ENSG00000083544.14	376.596	-0.0145003	0.13691	-0.105911	0.915653	0.983606	TDRD3	protein_coding	81550	tudor domain containing 3
ENSG00000279022.1	44.4572	-0.0354284	0.335019	-0.10575	0.91578	0.983641	AL359715.4	TEC	NA
ENSG00000133111.3	44.2631	0.0399981	0.378398	0.105704	0.915817	0.983641	RFXAP	protein_coding	5994	regulatory factor X associated protein
ENSG00000118640.10	1762.38	-0.0155098	0.147225	-0.105348	0.9161	0.983641	VAMP8	protein_coding	8673	vesicle associated membrane protein 8
ENSG00000247596.8	584.547	-0.0179213	0.17043	-0.105153	0.916254	0.983641	TWF2	protein_coding	11344	twinfilin actin binding protein 2
ENSG00000178177.15	432.482	-0.0202513	0.192771	-0.105054	0.916333	0.983641	LCORL	protein_coding	254251	ligand dependent nuclear receptor corepressor like
ENSG00000110274.15	824.762	0.0143397	0.136666	0.104925	0.916435	0.983641	CEP164	protein_coding	22897	centrosomal protein 164
ENSG00000126814.6	207.238	0.0201032	0.1916	0.104923	0.916437	0.983641	TRMT5	protein_coding	57570	tRNA methyltransferase 5
ENSG00000131828.13	1173.26	-0.0142938	0.136393	-0.104798	0.916536	0.983641	PDHA1	protein_coding	5160	pyruvate dehydrogenase E1 subunit alpha 1
ENSG00000278732.1	16.4578	0.0673792	0.642962	0.104795	0.916538	0.983641	RF00017	misc_RNA	NA
ENSG00000269335.5	115.466	0.0209872	0.200293	0.104782	0.916549	0.983641	IKBKG	protein_coding	8517	inhibitor of nuclear factor kappa B kinase regulatory subunit gamma
ENSG00000011143.16	212.448	-0.0139505	0.133312	-0.104645	0.916657	0.983641	MKS1	protein_coding	54903	MKS transition zone complex subunit 1
ENSG00000104047.14	411.604	-0.0186548	0.178317	-0.104616	0.91668	0.983641	DTWD1	protein_coding	56986	DTW domain containing 1
ENSG00000121671.11	1155.77	-0.0180644	0.172716	-0.10459	0.916701	0.983641	CRY2	protein_coding	1408	cryptochrome circadian regulator 2
ENSG00000108671.10	1556.22	0.0100412	0.0960908	0.104497	0.916775	0.983641	PSMD11	protein_coding	5717	proteasome 26S subunit, non-ATPase 11
ENSG00000267298.1	20.849	-0.039249	0.375702	-0.104468	0.916798	0.983641	AC006116.5	sense_intronic	NA
ENSG00000139547.7	10.1346	-0.0586808	0.562017	-0.104411	0.916843	0.983641	RDH16	protein_coding	8608	retinol dehydrogenase 16
ENSG00000091127.13	400.796	-0.024523	0.234933	-0.104383	0.916865	0.983641	PUS7	protein_coding	54517	pseudouridine synthase 7
ENSG00000100271.16	126.875	-0.0219918	0.210693	-0.104379	0.916869	0.983641	TTLL1	protein_coding	25809	tubulin tyrosine ligase like 1
ENSG00000176894.9	32.1203	-0.0346135	0.331912	-0.104285	0.916943	0.983641	PXMP2	protein_coding	5827	peroxisomal membrane protein 2
ENSG00000254708.1	90.5176	-0.0230795	0.221585	-0.104157	0.917045	0.983641	AL139174.1	processed_pseudogene	NA
ENSG00000103168.16	638.961	0.0155917	0.149764	0.104108	0.917084	0.983641	TAF1C	protein_coding	9013	TATA-box binding protein associated factor, RNA polymerase I subunit C
ENSG00000168062.9	227.449	0.0219964	0.211343	0.104079	0.917107	0.983641	BATF2	protein_coding	116071	basic leucine zipper ATF-like transcription factor 2
ENSG00000197296.5	462.247	-0.0125903	0.121008	-0.104045	0.917134	0.983641	FITM2	protein_coding	128486	fat storage inducing transmembrane protein 2
ENSG00000125787.11	12.8434	0.0429326	0.412699	0.104029	0.917146	0.983641	GNRH2	protein_coding	2797	gonadotropin releasing hormone 2
ENSG00000260495.1	106.832	0.0178332	0.171497	0.103986	0.917181	0.983641	AC009148.1	antisense	NA
ENSG00000148516.21	21.5383	-0.0503968	0.484658	-0.103984	0.917182	0.983641	ZEB1	protein_coding	6935	zinc finger E-box binding homeobox 1
ENSG00000141664.9	1057.61	0.0135767	0.130629	0.103933	0.917222	0.983641	ZCCHC2	protein_coding	54877	zinc finger CCHC-type containing 2
ENSG00000158882.14	205.749	0.0162008	0.155937	0.103893	0.917254	0.983641	TOMM40L	protein_coding	84134	translocase of outer mitochondrial membrane 40 like
ENSG00000267222.1	12.9964	0.0460258	0.443026	0.10389	0.917257	0.983641	AC107993.1	sense_intronic	NA
ENSG00000234202.2	5.97576	0.0816966	0.787169	0.103785	0.91734	0.983641	AC104332.2	processed_pseudogene	NA
ENSG00000185883.11	19.4184	0.0415236	0.400649	0.103641	0.917454	0.983641	ATP6V0C	protein_coding	527	ATPase H+ transporting V0 subunit c
ENSG00000132017.10	585.593	0.0161817	0.156202	0.103595	0.917491	0.983641	DCAF15	protein_coding	90379	DDB1 and CUL4 associated factor 15
ENSG00000242094.1	139.484	0.0280604	0.271003	0.103543	0.917532	0.983641	FOXP1-IT1	sense_intronic	NA
ENSG00000272906.1	60.442	-0.030649	0.296412	-0.1034	0.917645	0.983641	AL353708.3	lincRNA	NA
ENSG00000233954.6	109.082	0.0504205	0.487671	0.10339	0.917653	0.983641	UQCRHL	protein_coding	440567	ubiquinol-cytochrome c reductase hinge protein like
ENSG00000089723.9	425.478	-0.0153726	0.148786	-0.10332	0.917709	0.983641	OTUB2	protein_coding	78990	OTU deubiquitinase, ubiquitin aldehyde binding 2
ENSG00000102312.21	103.1	0.0260953	0.252639	0.103291	0.917732	0.983641	PORCN	protein_coding	64840	porcupine O-acyltransferase
ENSG00000213965.3	514.939	-0.011798	0.114258	-0.103258	0.917759	0.983641	NUDT19	protein_coding	390916	nudix hydrolase 19
ENSG00000006695.10	400.751	-0.0149597	0.144888	-0.10325	0.917764	0.983641	COX10	protein_coding	1352	cytochrome c oxidase assembly factor heme A:farnesyltransferase COX10
ENSG00000138801.8	1010.26	0.0108735	0.105332	0.10323	0.91778	0.983641	PAPSS1	protein_coding	9061	3'-phosphoadenosine 5'-phosphosulfate synthase 1
ENSG00000119013.8	629.94	-0.0151856	0.147264	-0.103118	0.917869	0.983641	NDUFB3	protein_coding	4709	NADH:ubiquinone oxidoreductase subunit B3
ENSG00000119862.12	743.958	-0.0117457	0.113916	-0.103109	0.917876	0.983641	LGALSL	protein_coding	29094	galectin like
ENSG00000101577.9	3430.62	-0.0166238	0.161237	-0.103102	0.917882	0.983641	LPIN2	protein_coding	9663	lipin 2
ENSG00000109103.11	1043.7	0.0122496	0.118815	0.103098	0.917885	0.983641	UNC119	protein_coding	9094	unc-119 lipid binding chaperone
ENSG00000085741.12	77.6086	-0.0341453	0.331196	-0.103097	0.917886	0.983641	WNT11	protein_coding	7481	Wnt family member 11
ENSG00000182175.14	16.0053	0.0579325	0.562746	0.102946	0.918006	0.983658	RGMA	protein_coding	56963	repulsive guidance molecule BMP co-receptor a
ENSG00000171889.3	176.45	0.0278163	0.270464	0.102847	0.918085	0.983658	MIR31HG	sense_overlapping	554202	MIR31 host gene
ENSG00000154917.10	763.892	0.03087	0.300431	0.102752	0.91816	0.983658	RAB6B	protein_coding	51560	RAB6B, member RAS oncogene family
ENSG00000163141.19	38.6649	-0.0269294	0.262082	-0.102752	0.91816	0.983658	BNIPL	protein_coding	149428	BCL2 interacting protein like
ENSG00000125970.11	2879.93	0.0104259	0.10157	0.102647	0.918243	0.983658	RALY	protein_coding	22913	RALY heterogeneous nuclear ribonucleoprotein
ENSG00000224975.1	83.8286	0.0259762	0.253122	0.102623	0.918262	0.983658	INE1	sense_intronic	8552	inactivation escape 1
ENSG00000176222.8	37.8126	0.0397903	0.38796	0.102563	0.91831	0.983658	ZNF404	protein_coding	342908	zinc finger protein 404
ENSG00000111786.8	2401.09	0.0162879	0.159059	0.102401	0.918438	0.983658	SRSF9	protein_coding	8683	serine and arginine rich splicing factor 9
ENSG00000101310.16	1473.46	0.0136795	0.133668	0.10234	0.918487	0.983658	SEC23B	protein_coding	10483	SEC23 homolog B, COPII coat complex component
ENSG00000137700.18	718.689	0.015816	0.154665	0.10226	0.91855	0.983658	SLC37A4	protein_coding	2542	solute carrier family 37 member 4
ENSG00000152439.12	117.97	0.0257831	0.252395	0.102153	0.918635	0.983658	ZNF773	protein_coding	374928	zinc finger protein 773
ENSG00000214076.3	24.3738	-0.151341	1.48176	-0.102136	0.918649	0.983658	CPSF1P1	processed_pseudogene	NA
ENSG00000178741.11	1616.82	0.0162311	0.158926	0.10213	0.918653	0.983658	COX5A	protein_coding	9377	cytochrome c oxidase subunit 5A
ENSG00000175756.13	838.856	0.0176762	0.173121	0.102103	0.918675	0.983658	AURKAIP1	protein_coding	54998	aurora kinase A interacting protein 1
ENSG00000266469.1	14.1026	0.0465874	0.456605	0.10203	0.918733	0.983658	AC005288.1	antisense	NA
ENSG00000261916.1	53.2004	-0.0313875	0.307819	-0.101967	0.918783	0.983658	AC027796.1	sense_intronic	NA
ENSG00000203778.7	17.5298	-0.0408269	0.400524	-0.101934	0.918809	0.983658	FAM229B	protein_coding	619208	family with sequence similarity 229 member B
ENSG00000158516.11	28.0278	-0.0837507	0.822897	-0.101775	0.918935	0.983658	CPA2	protein_coding	1358	carboxypeptidase A2
ENSG00000036530.8	7.26584	-0.0936221	0.921185	-0.101632	0.919049	0.983658	CYP46A1	protein_coding	10858	cytochrome P450 family 46 subfamily A member 1
ENSG00000169851.15	1147.65	-0.0242512	0.23875	-0.101575	0.919094	0.983658	PCDH7	protein_coding	5099	protocadherin 7
ENSG00000160991.15	209.675	-0.0207773	0.204555	-0.101573	0.919095	0.983658	ORAI2	protein_coding	80228	ORAI calcium release-activated calcium modulator 2
ENSG00000100968.13	326.991	-0.0397312	0.391425	-0.101504	0.91915	0.983658	NFATC4	protein_coding	4776	nuclear factor of activated T cells 4
ENSG00000158019.20	401.5	0.0159665	0.157364	0.101462	0.919184	0.983658	BABAM2	protein_coding	9577	BRISC and BRCA1 A complex member 2
ENSG00000167515.10	327.327	-0.0183931	0.18134	-0.101429	0.91921	0.983658	TRAPPC2L	protein_coding	51693	trafficking protein particle complex 2 like
ENSG00000127585.11	260.705	-0.0337999	0.333484	-0.101354	0.91927	0.983658	FBXL16	protein_coding	146330	F-box and leucine rich repeat protein 16
ENSG00000043355.11	5.28045	0.0656597	0.648126	0.101307	0.919307	0.983658	ZIC2	protein_coding	7546	Zic family member 2
