## Supplementary tables for "Reduced SARS-CoV-2 infection and altered antiviral transcriptional response in IBD intestinal organoids": Supplementary file 4, Differential gene expression IBD.xlsx (part 6 of 6)

### Sheet: UC vs. h-colon (continued)
Ensembl_ID_with_version	baseMean	log2FoldChange	lfcSE	stat	pvalue	padj	gene_name	gene_type	entrez_ID	Wikigene_description
ENSG00000171847.10	8.50715	-0.0985845	0.973992	-0.101217	0.919378	0.983658	FAM90A1	protein_coding	55138	family with sequence similarity 90 member A1
ENSG00000220848.5	87.044	-0.0230785	0.228247	-0.101112	0.919461	0.983658	RPS18P9	transcribed_processed_pseudogene	NA
ENSG00000229109.1	8.99387	-0.072835	0.720681	-0.101064	0.919499	0.983658	AL137847.1	antisense	NA
ENSG00000064545.14	273.878	-0.0205739	0.203627	-0.101037	0.919521	0.983658	TMEM161A	protein_coding	54929	transmembrane protein 161A
ENSG00000175203.15	1808.82	-0.00799814	0.0791752	-0.101018	0.919536	0.983658	DCTN2	protein_coding	10540	dynactin subunit 2
ENSG00000155034.18	413.908	0.0222908	0.220899	0.100909	0.919622	0.983658	FBXL18	protein_coding	80028	F-box and leucine rich repeat protein 18
ENSG00000181666.17	781.65	-0.0158262	0.157133	-0.100718	0.919774	0.983658	HKR1	protein_coding	284459	zinc finger protein 875
ENSG00000272661.1	24.6142	-0.0399981	0.397185	-0.100704	0.919786	0.983658	AC021097.1	antisense	NA
ENSG00000112294.12	398.144	0.0222273	0.220871	0.100635	0.91984	0.983658	ALDH5A1	protein_coding	7915	aldehyde dehydrogenase 5 family member A1
ENSG00000201342.1	11.8598	0.0560129	0.556837	0.100591	0.919875	0.983658	RNU4-38P	snRNA	NA
ENSG00000181751.9	896.135	0.016304	0.162268	0.100476	0.919967	0.983658	C5orf30	protein_coding	90355	macrophage immunometabolism regulator
ENSG00000107554.16	3617.98	0.0116046	0.115497	0.100476	0.919967	0.983658	DNMBP	protein_coding	23268	dynamin binding protein
ENSG00000182700.4	373.381	0.0148652	0.147973	0.100459	0.91998	0.983658	IGIP	protein_coding	492311	IgA inducing protein
ENSG00000161277.10	84.2389	-0.0192745	0.191918	-0.100431	0.920002	0.983658	THAP8	protein_coding	199745	THAP domain containing 8
ENSG00000240972.1	203.327	-0.0258691	0.258047	-0.10025	0.920146	0.983658	MIF	protein_coding	4282	macrophage migration inhibitory factor
ENSG00000285331.2	16.6844	0.0462406	0.461451	0.100207	0.92018	0.983658	AC090517.5	processed_transcript	145783	uncharacterized LOC145783
ENSG00000279031.1	11.8667	0.0476705	0.475976	0.100153	0.920223	0.983658	AC004232.3	TEC	NA
ENSG00000139946.9	794.244	-0.0148594	0.148414	-0.100122	0.920248	0.983658	PELI2	protein_coding	57161	pellino E3 ubiquitin protein ligase family member 2
ENSG00000121774.17	2182.7	-0.00840451	0.0839684	-0.100091	0.920272	0.983658	KHDRBS1	protein_coding	10657	KH RNA binding domain containing, signal transduction associated 1
ENSG00000137040.9	611.132	-0.0130169	0.130052	-0.10009	0.920273	0.983658	RANBP6	protein_coding	26953	RAN binding protein 6
ENSG00000234936.1	10.8396	-0.0466665	0.466425	-0.100051	0.920303	0.983658	AC010883.1	antisense	NA
ENSG00000196141.13	5001.49	-0.0163771	0.163708	-0.100038	0.920314	0.983658	SPATS2L	protein_coding	26010	spermatogenesis associated serine rich 2 like
ENSG00000272077.1	23.2973	-0.0413553	0.413648	-0.099977	0.920363	0.983658	AC124045.1	lincRNA	NA
ENSG00000070081.16	304.173	0.0257853	0.257986	0.0999486	0.920385	0.983658	NUCB2	protein_coding	4925	nucleobindin 2
ENSG00000138757.14	5074.28	-0.0154203	0.154404	-0.09987	0.920448	0.983658	G3BP2	protein_coding	9908	G3BP stress granule assembly factor 2
ENSG00000207005.1	10.4851	-0.0606127	0.607089	-0.0998416	0.92047	0.983658	RNU1-2	snRNA	26870	RNA, U1 small nuclear 2
ENSG00000227345.8	901.626	-0.00987584	0.0989653	-0.0997909	0.92051	0.983658	PARG	protein_coding	8505	poly(ADP-ribose) glycohydrolase
ENSG00000224843.6	6.36986	0.0587872	0.58966	0.0996967	0.920585	0.983658	LINC00240	lincRNA	100133205	long intergenic non-protein coding RNA 240
ENSG00000133131.14	633.018	0.0138053	0.138482	0.09969	0.92059	0.983658	MORC4	protein_coding	79710	MORC family CW-type zinc finger 4
ENSG00000118939.17	54.1653	-0.0333929	0.335243	-0.0996081	0.920655	0.983672	UCHL3	protein_coding	7347	ubiquitin C-terminal hydrolase L3
ENSG00000236799.1	5.59483	0.0845348	0.849505	0.0995107	0.920733	0.983672	AL355340.1	lincRNA	102724589	long intergenic non-protein coding RNA 2626
ENSG00000272944.1	5.31185	0.0699907	0.703503	0.0994889	0.92075	0.983672	AC079834.2	antisense	NA
ENSG00000138622.3	71.7196	0.0508043	0.511804	0.0992653	0.920928	0.983789	HCN4	protein_coding	10021	hyperpolarization activated cyclic nucleotide gated potassium channel 4
ENSG00000092969.11	58.3152	0.0775014	0.781048	0.0992275	0.920958	0.983789	TGFB2	protein_coding	7042	transforming growth factor beta 2
ENSG00000129194.7	6.47663	0.055089	0.556294	0.0990286	0.921116	0.983822	SOX15	protein_coding	6665	SRY-box transcription factor 15
ENSG00000273611.4	312.524	-0.0214442	0.216642	-0.0989843	0.921151	0.983822	ZNHIT3	protein_coding	9326	zinc finger HIT-type containing 3
ENSG00000022556.15	411.133	0.229001	2.31366	0.0989779	0.921156	0.983822	NLRP2	protein_coding	55655	NLR family pyrin domain containing 2
ENSG00000228397.2	6.0404	0.0761072	0.770096	0.0988282	0.921275	0.983822	LINC01635	lincRNA	101928043	long intergenic non-protein coding RNA 1635
ENSG00000170915.8	1556.19	0.0208278	0.210751	0.0988267	0.921276	0.983822	PAQR8	protein_coding	85315	progestin and adipoQ receptor family member 8
ENSG00000244462.7	1732.23	-0.010531	0.106568	-0.0988196	0.921282	0.983822	RBM12	protein_coding	10137	RNA binding motif protein 12
ENSG00000279474.1	11.7877	0.0494107	0.500391	0.0987442	0.921341	0.983833	AC125437.2	TEC	NA
ENSG00000205581.10	3253.64	-0.0107029	0.108473	-0.0986688	0.921401	0.983845	HMGN1	protein_coding	3150	high mobility group nucleosome binding domain 1
ENSG00000187735.13	1019.14	-0.0128071	0.130054	-0.0984757	0.921555	0.983957	TCEA1	protein_coding	6917	transcription elongation factor A1
ENSG00000207696.1	5.33632	-0.0687595	0.698675	-0.0984141	0.921603	0.983957	MIR659	miRNA	724029	microRNA 659
ENSG00000237975.6	8.05076	0.0539351	0.548446	0.0983416	0.921661	0.983966	FLG-AS1	antisense	339400	FLG antisense RNA 1
ENSG00000163814.7	6846.12	0.0122023	0.124526	0.0979893	0.921941	0.984128	CDCP1	protein_coding	64866	CUB domain containing protein 1
ENSG00000122550.17	441.734	-0.00925151	0.0944378	-0.097964	0.921961	0.984128	KLHL7	protein_coding	55975	kelch like family member 7
ENSG00000181218.5	193.76	-0.0306933	0.313523	-0.0978982	0.922013	0.984128	HIST3H2A	protein_coding	92815	H2A.W histone
ENSG00000202058.1	264.877	0.0392386	0.401107	0.097826	0.92207	0.984128	RN7SKP80	misc_RNA	NA
ENSG00000266783.1	22.0588	-0.0408649	0.418325	-0.0976867	0.922181	0.984128	AP005136.2	sense_intronic	NA
ENSG00000183273.6	11.1016	-0.074564	0.763365	-0.097678	0.922188	0.984128	CCDC60	protein_coding	160777	coiled-coil domain containing 60
ENSG00000174989.12	265.8	0.0126024	0.129106	0.0976128	0.92224	0.984128	FBXW8	protein_coding	26259	F-box and WD repeat domain containing 8
ENSG00000004864.13	693.041	0.0152506	0.156239	0.0976104	0.922242	0.984128	SLC25A13	protein_coding	10165	solute carrier family 25 member 13
ENSG00000162520.14	32.0408	-0.0349852	0.358975	-0.0974586	0.922362	0.984128	SYNC	protein_coding	81493	syncoilin, intermediate filament protein
ENSG00000104880.17	179.924	-0.0253685	0.260526	-0.0973741	0.922429	0.984128	ARHGEF18	protein_coding	23370	Rho/Rac guanine nucleotide exchange factor 18
ENSG00000144452.14	23.2767	0.0922471	0.948292	0.0972772	0.922506	0.984128	ABCA12	protein_coding	26154	ATP binding cassette subfamily A member 12
ENSG00000257151.1	98.1268	0.0335812	0.345311	0.0972493	0.922528	0.984128	PWAR6	lincRNA	NA	NA
ENSG00000121577.13	26.409	-0.0291082	0.299327	-0.0972457	0.922531	0.984128	POPDC2	protein_coding	64091	popeye domain containing 2
ENSG00000282977.1	32.3968	0.0339956	0.349801	0.0971854	0.922579	0.984128	PCBP2-OT1	non_coding	102157401	PCBP2 overlapping transcript 1
ENSG00000103490.13	359.255	0.0173246	0.178283	0.0971748	0.922588	0.984128	PYCARD	protein_coding	29108	PYD and CARD domain containing
ENSG00000265345.1	5.09212	-0.0708393	0.729067	-0.0971644	0.922596	0.984128	MIR5188	miRNA	100847004	microRNA 5188
ENSG00000178338.10	127.492	0.0212676	0.219129	0.0970553	0.922683	0.984169	ZNF354B	protein_coding	117608	zinc finger protein 354B
ENSG00000207109.1	7.68151	0.0574716	0.592896	0.0969337	0.922779	0.984197	RF00212	snoRNA	109617024	small nucleolar RNA, C/D box 38C
ENSG00000160055.19	558.075	0.0121317	0.125216	0.0968857	0.922817	0.984197	TMEM234	protein_coding	56063	transmembrane protein 234
ENSG00000206605.1	10.1343	0.0482357	0.498163	0.0968271	0.922864	0.984197	RNU6-946P	snRNA	NA
ENSG00000164082.14	6.16421	-0.0561613	0.58033	-0.0967748	0.922905	0.984197	GRM2	protein_coding	2912	glutamate metabotropic receptor 2
ENSG00000285585.1	5.88344	-0.0628911	0.650533	-0.0966763	0.922983	0.984229	AC069444.2	protein_coding	NA
ENSG00000185010.14	36.0074	-0.0404871	0.419429	-0.096529	0.9231	0.984292	F8	protein_coding	2157	coagulation factor VIII
ENSG00000147316.12	418.594	0.0111449	0.115521	0.0964753	0.923143	0.984292	MCPH1	protein_coding	79648	microcephalin 1
ENSG00000099800.7	584.78	0.0148154	0.15368	0.096404	0.9232	0.984292	TIMM13	protein_coding	26517	translocase of inner mitochondrial membrane 13
ENSG00000232098.3	255.164	0.0164681	0.170989	0.0963108	0.923274	0.984292	AC012313.1	lincRNA	NA
ENSG00000146678.9	177.984	0.0365136	0.379193	0.096293	0.923288	0.984292	IGFBP1	protein_coding	3484	insulin like growth factor binding protein 1
ENSG00000107099.15	36.8896	0.0813079	0.846353	0.0960686	0.923466	0.98443	DOCK8	protein_coding	81704	dedicator of cytokinesis 8
ENSG00000251634.2	10.8599	-0.0560376	0.584443	-0.0958821	0.923614	0.984496	AC145138.1	unprocessed_pseudogene	NA
ENSG00000147996.16	354.281	0.0123324	0.12864	0.0958675	0.923626	0.984496	CBWD5	protein_coding	220869	COBW domain containing 5
ENSG00000101811.13	382.648	-0.0113267	0.118337	-0.0957158	0.923746	0.984532	CSTF2	protein_coding	1478	cleavage stimulation factor subunit 2
ENSG00000046604.12	23236.1	0.0145704	0.152405	0.0956027	0.923836	0.984532	DSG2	protein_coding	1829	desmoglein 2
ENSG00000169375.15	1930.33	-0.00726999	0.0761854	-0.095425	0.923977	0.984532	SIN3A	protein_coding	25942	SIN3 transcription regulator family member A
ENSG00000147044.21	4847.53	-0.013345	0.139858	-0.0954178	0.923983	0.984532	CASK	protein_coding	8573	calcium/calmodulin dependent serine protein kinase
ENSG00000272777.1	10.5121	0.0490948	0.515196	0.0952934	0.924082	0.984532	AC019131.2	lincRNA	NA
ENSG00000135744.7	5.04384	-0.0771822	0.8103	-0.0952513	0.924115	0.984532	AGT	protein_coding	183	angiotensinogen
ENSG00000102878.16	88.9225	0.029294	0.307619	0.0952281	0.924134	0.984532	HSF4	protein_coding	3299	heat shock transcription factor 4
ENSG00000131269.16	456.133	-0.0154447	0.162307	-0.0951576	0.92419	0.984532	ABCB7	protein_coding	22	ATP binding cassette subfamily B member 7
ENSG00000188283.11	216.67	-0.0130928	0.137693	-0.0950872	0.924246	0.984532	ZNF383	protein_coding	163087	zinc finger protein 383
ENSG00000173376.13	334.45	-0.0457158	0.481214	-0.0950009	0.924314	0.984532	NDNF	protein_coding	79625	neuron derived neurotrophic factor
ENSG00000237977.1	8.10134	-0.0704284	0.741414	-0.0949919	0.924321	0.984532	EIF4HP2	processed_pseudogene	NA
ENSG00000149084.12	2313.88	-0.0232071	0.244422	-0.0949466	0.924357	0.984532	HSD17B12	protein_coding	51144	hydroxysteroid 17-beta dehydrogenase 12
ENSG00000253910.2	42.7542	0.0725101	0.764248	0.0948777	0.924412	0.984532	PCDHGB2	protein_coding	56103	protocadherin gamma subfamily B, 2
ENSG00000206755.1	9.35086	0.043839	0.462097	0.0948697	0.924418	0.984532	SNORA30	snoRNA	677813	small nucleolar RNA, H/ACA box 30
ENSG00000076108.11	7377.53	0.0144903	0.15281	0.0948256	0.924453	0.984532	BAZ2A	protein_coding	11176	bromodomain adjacent to zinc finger domain 2A
ENSG00000141012.12	895.255	0.0143747	0.151651	0.0947884	0.924483	0.984532	GALNS	protein_coding	2588	galactosamine (N-acetyl)-6-sulfatase
ENSG00000137267.5	499.436	0.019497	0.205794	0.0947404	0.924521	0.984532	TUBB2A	protein_coding	7280	tubulin beta 2A class IIa
ENSG00000011260.13	408.457	-0.0123158	0.130029	-0.0947158	0.924541	0.984532	UTP18	protein_coding	51096	UTP18 small subunit processome component
ENSG00000149599.15	5.59462	-0.0690637	0.730389	-0.0945575	0.924666	0.984569	DUSP15	protein_coding	128853	dual specificity phosphatase 15
ENSG00000228223.3	207.24	0.0209822	0.222005	0.094512	0.924702	0.984569	HCG11	lincRNA	493812	HLA complex group 11
ENSG00000278156.1	33.2048	-0.0287191	0.303945	-0.0944877	0.924722	0.984569	TSC22D1-AS1	antisense	641467	TSC22D1 antisense RNA 1
ENSG00000255200.1	38.2645	0.0292053	0.309754	0.0942854	0.924882	0.984688	PGAM1P8	transcribed_processed_pseudogene	NA
ENSG00000283945.1	52.806	0.0364828	0.387984	0.0940318	0.925084	0.984828	LINC00032	transcribed_unprocessed_pseudogene	158035	long intergenic non-protein coding RNA 32
ENSG00000157617.16	571.162	-0.0142582	0.151688	-0.0939971	0.925111	0.984828	C2CD2	protein_coding	25966	C2 calcium dependent domain containing 2
ENSG00000138669.9	70.8646	0.0441885	0.471182	0.0937822	0.925282	0.984862	PRKG2	protein_coding	5593	protein kinase cGMP-dependent 2
ENSG00000236699.8	581.665	0.0145831	0.155653	0.0936898	0.925356	0.984862	ARHGEF38	protein_coding	54848	Rho guanine nucleotide exchange factor 38
ENSG00000235651.1	11.0446	0.0467027	0.498939	0.0936041	0.925424	0.984862	AC064850.1	processed_pseudogene	NA
ENSG00000251666.1	27.4242	0.0255954	0.273584	0.0935556	0.925462	0.984862	ZNF346-IT1	sense_intronic	NA
ENSG00000185332.7	69.4988	0.0305859	0.32701	0.0935321	0.925481	0.984862	TMEM105	protein_coding	284186	TMEM105 long non-coding RNA
ENSG00000171155.7	469.694	0.0121282	0.129673	0.0935288	0.925483	0.984862	C1GALT1C1	protein_coding	29071	C1GALT1 specific chaperone 1
ENSG00000267130.1	5.27888	0.0677314	0.724209	0.0935246	0.925487	0.984862	AC008738.2	lincRNA	NA
ENSG00000116138.12	1333.17	-0.0132689	0.142091	-0.0933834	0.925599	0.98493	DNAJC16	protein_coding	23341	DnaJ heat shock protein family (Hsp40) member C16
ENSG00000005889.15	1183.54	0.0205022	0.219996	0.0931938	0.92575	0.984949	ZFX	protein_coding	7543	zinc finger protein X-linked
ENSG00000112983.17	1260.61	-0.0109275	0.117283	-0.0931725	0.925767	0.984949	BRD8	protein_coding	10902	bromodomain containing 8
ENSG00000167800.9	18.3555	-0.0580544	0.623186	-0.0931573	0.925779	0.984949	TBX10	protein_coding	347853	T-box transcription factor 10
ENSG00000244752.2	5.14188	0.10294	1.10552	0.0931143	0.925813	0.984949	CRYBB2	protein_coding	1415	crystallin beta B2
ENSG00000167778.8	777.094	-0.01219	0.131109	-0.0929757	0.925923	0.984954	SPRYD3	protein_coding	84926	SPRY domain containing 3
ENSG00000279970.1	29.4316	-0.0375821	0.404384	-0.0929367	0.925954	0.984954	AC023024.2	TEC	NA
ENSG00000107560.11	336.104	0.0170952	0.184086	0.0928653	0.926011	0.984954	RAB11FIP2	protein_coding	22841	RAB11 family interacting protein 2
ENSG00000279742.1	15.2428	-0.0377272	0.406322	-0.0928505	0.926022	0.984954	AP000974.1	TEC	NA
ENSG00000180817.11	3874.53	-0.0153222	0.16511	-0.0927998	0.926063	0.984954	PPA1	protein_coding	5464	inorganic pyrophosphatase 1
ENSG00000273319.1	5.92679	-0.0669885	0.723429	-0.0925985	0.926223	0.985049	AC058791.1	lincRNA	NA
ENSG00000178922.16	228.685	-0.0251658	0.271871	-0.092565	0.926249	0.985049	HYI	protein_coding	81888	hydroxypyruvate isomerase (putative)
ENSG00000262470.2	10.2612	0.0533468	0.576769	0.0924926	0.926307	0.985058	TVP23CP2	processed_pseudogene	NA
ENSG00000171634.17	3982.38	0.00823579	0.0891248	0.0924074	0.926374	0.985059	BPTF	protein_coding	2186	bromodomain PHD finger transcription factor
ENSG00000204778.4	9.7363	-0.0584551	0.634056	-0.0921924	0.926545	0.985059	CBWD4P	unprocessed_pseudogene	NA
ENSG00000117262.18	119.706	0.0194341	0.210819	0.0921837	0.926552	0.985059	GPR89A	protein_coding	653519	G protein-coupled receptor 89A
ENSG00000213906.9	59.0661	-0.026949	0.292594	-0.0921035	0.926616	0.985059	LTB4R2	protein_coding	56413	leukotriene B4 receptor 2
ENSG00000123870.10	88.6601	-0.0356724	0.387412	-0.0920787	0.926635	0.985059	ZNF137P	transcribed_unprocessed_pseudogene	NA
ENSG00000016602.9	2341.59	0.035872	0.389849	0.0920152	0.926686	0.985059	CLCA4	protein_coding	22802	chloride channel accessory 4
ENSG00000130985.16	6597.35	-0.0130411	0.141756	-0.0919972	0.9267	0.985059	UBA1	protein_coding	7317	ubiquitin like modifier activating enzyme 1
ENSG00000198910.13	807.796	0.0304459	0.331066	0.0919631	0.926727	0.985059	L1CAM	protein_coding	3897	L1 cell adhesion molecule
ENSG00000137968.16	45.742	0.194677	2.12013	0.091823	0.926839	0.985059	SLC44A5	protein_coding	204962	solute carrier family 44 member 5
ENSG00000235381.1	55.887	0.0255186	0.277959	0.0918071	0.926851	0.985059	AL596202.1	antisense	NA
ENSG00000161996.18	837.843	-0.0148963	0.162355	-0.0917514	0.926896	0.985059	WDR90	protein_coding	197335	WD repeat domain 90
ENSG00000121864.9	312.688	0.0146346	0.159503	0.091751	0.926896	0.985059	ZNF639	protein_coding	51193	zinc finger protein 639
ENSG00000072818.11	12.405	0.0523573	0.571868	0.0915548	0.927052	0.985062	ACAP1	protein_coding	9744	ArfGAP with coiled-coil, ankyrin repeat and PH domains 1
ENSG00000267169.1	47.8702	0.030931	0.337911	0.0915361	0.927067	0.985062	AC022098.1	antisense	100507373	uncharacterized LOC100507373
ENSG00000252481.1	1036.99	-0.0310921	0.339697	-0.0915287	0.927073	0.985062	SCARNA13	scaRNA	677768	small Cajal body-specific RNA 13
ENSG00000219200.11	53.7044	0.0197263	0.215585	0.0915016	0.927094	0.985062	RNASEK	protein_coding	440400	ribonuclease K
ENSG00000160613.12	5023.65	0.0102102	0.111949	0.0912044	0.92733	0.985125	PCSK7	protein_coding	9159	proprotein convertase subtilisin/kexin type 7
ENSG00000248323.6	32.0681	-0.0397255	0.435969	-0.09112	0.927397	0.985125	LUCAT1	antisense	NA
ENSG00000257671.1	7.92017	-0.0675796	0.741661	-0.0911193	0.927398	0.985125	KRT7-AS	antisense	109729127	KRT7 antisense RNA 1
ENSG00000143156.13	177.804	-0.0190623	0.209264	-0.0910925	0.927419	0.985125	NME7	protein_coding	29922	NME/NM23 family member 7
ENSG00000170037.13	595.926	0.0129412	0.142072	0.0910888	0.927422	0.985125	CNTROB	protein_coding	116840	centrobin, centriole duplication and spindle assembly protein
ENSG00000279748.1	9.57018	0.0446553	0.490409	0.0910574	0.927447	0.985125	AC008764.9	TEC	NA
ENSG00000184178.15	168.286	0.0237271	0.260783	0.0909841	0.927505	0.985135	SCFD2	protein_coding	152579	sec1 family domain containing 2
ENSG00000251194.2	38.9289	-0.0309212	0.341008	-0.0906757	0.92775	0.985296	AL133330.1	sense_intronic	NA
ENSG00000198954.7	686.218	0.0111203	0.122688	0.0906388	0.92778	0.985296	KIF1BP	protein_coding	26128	kinesin family binding protein
ENSG00000259823.5	1376.52	0.0378976	0.418837	0.0904828	0.927904	0.985296	LYPD8	protein_coding	646627	LY6/PLAUR domain containing 8
ENSG00000233070.1	5.32689	0.148695	1.6434	0.0904799	0.927906	0.985296	ZFY-AS1	antisense	107987337	ZFY antisense RNA 1
ENSG00000214944.9	939.478	-0.00976392	0.107969	-0.0904328	0.927943	0.985296	ARHGEF28	protein_coding	64283	Rho guanine nucleotide exchange factor 28
ENSG00000145246.13	158.241	-0.0309687	0.342488	-0.0904226	0.927951	0.985296	ATP10D	protein_coding	57205	ATPase phospholipid transporting 10D (putative)
ENSG00000278834.1	41.3352	-0.021374	0.236573	-0.0903483	0.92801	0.985307	AC073508.3	antisense	NA
ENSG00000096717.11	477.152	0.011641	0.129031	0.0902184	0.928114	0.985365	SIRT1	protein_coding	23411	sirtuin 1
ENSG00000198879.11	333.3	0.0293338	0.325506	0.0901175	0.928194	0.985368	SFMBT2	protein_coding	57713	Scm like with four mbt domains 2
ENSG00000226977.1	6.42612	0.0460147	0.511249	0.0900044	0.928284	0.985368	HMGN1P24	processed_pseudogene	NA
ENSG00000111670.15	1204.52	-0.0109959	0.122271	-0.0899306	0.928342	0.985368	GNPTAB	protein_coding	79158	N-acetylglucosamine-1-phosphate transferase subunits alpha and beta
ENSG00000147124.12	253.236	0.0141415	0.157376	0.0898583	0.9284	0.985368	ZNF41	protein_coding	7592	zinc finger protein 41
ENSG00000175395.15	81.1848	-0.0178924	0.199191	-0.0898256	0.928426	0.985368	ZNF25	protein_coding	219749	zinc finger protein 25
ENSG00000113742.12	1260.09	-0.0093415	0.104041	-0.0897863	0.928457	0.985368	CPEB4	protein_coding	80315	cytoplasmic polyadenylation element binding protein 4
ENSG00000122033.14	626.603	0.00863077	0.0961945	0.089722	0.928508	0.985368	MTIF3	protein_coding	219402	mitochondrial translational initiation factor 3
ENSG00000179085.7	269.378	-0.0192374	0.214545	-0.0896662	0.928552	0.985368	DPM3	protein_coding	54344	dolichyl-phosphate mannosyltransferase subunit 3, regulatory
ENSG00000280623.1	11.5338	0.0534839	0.596782	0.0896204	0.928589	0.985368	PCAT14	lincRNA	NA
ENSG00000118707.9	114.138	-0.0220688	0.246506	-0.0895265	0.928664	0.985368	TGIF2	protein_coding	60436	TGFB induced factor homeobox 2
ENSG00000157404.15	37.7449	-0.160755	1.79778	-0.0894187	0.928749	0.985368	KIT	protein_coding	3815	KIT proto-oncogene, receptor tyrosine kinase
ENSG00000262089.1	39.6837	0.0216393	0.242247	0.0893275	0.928822	0.985368	AC040977.1	lincRNA	NA
ENSG00000262140.1	5.82145	-0.0582635	0.652254	-0.0893263	0.928823	0.985368	AC010653.1	unprocessed_pseudogene	NA
ENSG00000227536.1	48.2256	-0.0302502	0.338919	-0.0892549	0.928879	0.985368	SOCS5P4	processed_pseudogene	NA
ENSG00000133318.13	3910.18	0.00877958	0.0984523	0.089176	0.928942	0.985368	RTN3	protein_coding	10313	reticulon 3
ENSG00000101138.11	608.061	0.0121993	0.136916	0.0891	0.929002	0.985368	CSTF1	protein_coding	1477	cleavage stimulation factor subunit 1
ENSG00000069966.18	671.927	-0.00997292	0.111933	-0.0890973	0.929005	0.985368	GNB5	protein_coding	10681	G protein subunit beta 5
ENSG00000113384.13	1557.9	-0.00888372	0.0997507	-0.0890592	0.929035	0.985368	GOLPH3	protein_coding	64083	golgi phosphoprotein 3
ENSG00000179152.19	651.602	-0.0142095	0.159578	-0.0890441	0.929047	0.985368	TCAIM	protein_coding	285343	T cell activation inhibitor, mitochondrial
ENSG00000082213.17	622.057	-0.0124621	0.140324	-0.0888093	0.929233	0.985455	C5orf22	protein_coding	55322	chromosome 5 open reading frame 22
ENSG00000160181.8	7257.76	0.0479811	0.540573	0.0887597	0.929273	0.985455	TFF2	protein_coding	7032	trefoil factor 2
ENSG00000223865.10	9.4739	0.0674831	0.76102	0.0886745	0.929341	0.985455	HLA-DPB1	protein_coding	3115	major histocompatibility complex, class II, DP beta 1
ENSG00000214198.8	23.7535	-0.0297723	0.336078	-0.0885874	0.92941	0.985455	TTC41P	transcribed_unitary_pseudogene	NA
ENSG00000136100.13	1147.34	0.00979019	0.11053	0.0885746	0.92942	0.985455	VPS36	protein_coding	51028	vacuolar protein sorting 36 homolog
ENSG00000256393.1	17.0193	0.0420658	0.474942	0.0885704	0.929423	0.985455	RPL41P5	processed_pseudogene	NA
ENSG00000105364.13	493.441	-0.0145741	0.16472	-0.0884781	0.929497	0.985481	MRPL4	protein_coding	51073	mitochondrial ribosomal protein L4
ENSG00000250318.1	85.7344	-0.0182278	0.206302	-0.0883548	0.929595	0.985491	AC003072.1	unprocessed_pseudogene	NA
ENSG00000268189.2	8.33252	0.0489024	0.55355	0.0883433	0.929604	0.985491	AC005785.1	processed_transcript	NA
ENSG00000179820.15	1858.57	0.0169206	0.19205	0.0881054	0.929793	0.985572	MYADM	protein_coding	91663	myeloid associated differentiation marker
ENSG00000005175.9	433.22	-0.011652	0.132374	-0.0880233	0.929858	0.985572	RPAP3	protein_coding	79657	RNA polymerase II associated protein 3
ENSG00000211456.10	874.157	0.00939641	0.106795	0.0879853	0.929888	0.985572	SACM1L	protein_coding	22908	SAC1 like phosphatidylinositide phosphatase
ENSG00000104321.10	5.94735	0.123949	1.40885	0.0879785	0.929894	0.985572	TRPA1	protein_coding	8989	transient receptor potential cation channel subfamily A member 1
ENSG00000189366.9	5.46225	0.256166	2.91299	0.0879392	0.929925	0.985572	ALG1L	protein_coding	200810	ALG1 chitobiosyldiphosphodolichol beta-mannosyltransferase like
ENSG00000164615.4	443.427	-0.0173058	0.197411	-0.0876634	0.930144	0.985707	CAMLG	protein_coding	819	calcium modulating ligand
ENSG00000177084.16	1545.91	-0.0123032	0.140359	-0.087655	0.930151	0.985707	POLE	protein_coding	5426	DNA polymerase epsilon, catalytic subunit
ENSG00000087074.7	1667.71	-0.0203942	0.233045	-0.087512	0.930265	0.985736	PPP1R15A	protein_coding	23645	protein phosphatase 1 regulatory subunit 15A
ENSG00000228705.1	19.7211	-0.041613	0.475594	-0.087497	0.930276	0.985736	LINC00659	antisense	NA
ENSG00000186104.10	598.482	0.0122036	0.139712	0.0873482	0.930395	0.985778	CYP2R1	protein_coding	120227	cytochrome P450 family 2 subfamily R member 1
ENSG00000272215.1	10.6199	-0.0462712	0.529875	-0.0873248	0.930413	0.985778	RF00066	snRNA	NA
ENSG00000118307.18	7.0837	-0.0546795	0.62696	-0.0872137	0.930502	0.985819	CASC1	protein_coding	55259	cilia and flagella associated protein 94
ENSG00000259196.1	14.2231	0.0379227	0.435551	0.0870684	0.930617	0.98589	HMBOX1-IT1	sense_intronic	NA
ENSG00000130772.13	397.2	-0.0155574	0.17893	-0.0869467	0.930714	0.985893	MED18	protein_coding	54797	mediator complex subunit 18
ENSG00000007545.15	379.093	0.0143599	0.165167	0.0869418	0.930718	0.985893	CRAMP1	protein_coding	57585	cramped chromatin regulator homolog 1
ENSG00000167658.15	47312.1	0.0146056	0.168384	0.08674	0.930878	0.986008	EEF2	protein_coding	1938	eukaryotic translation elongation factor 2
ENSG00000278376.1	20.7398	0.027558	0.318326	0.0865715	0.931012	0.986008	AP004609.3	lincRNA	NA
ENSG00000213889.10	19.5744	0.0418172	0.483126	0.0865555	0.931025	0.986008	PPM1N	protein_coding	147699	protein phosphatase, Mg2+/Mn2+ dependent 1N (putative)
ENSG00000188290.10	121.88	0.0197093	0.227792	0.0865232	0.93105	0.986008	HES4	protein_coding	57801	hes family bHLH transcription factor 4
ENSG00000159247.13	92.0248	0.044759	0.518411	0.0863389	0.931197	0.986008	TUBBP5	transcribed_unprocessed_pseudogene	NA
ENSG00000168883.19	891.715	-0.00856645	0.0992286	-0.0863305	0.931204	0.986008	USP39	protein_coding	10713	ubiquitin specific peptidase 39
ENSG00000167291.15	2194.7	0.0109553	0.126926	0.0863122	0.931218	0.986008	TBC1D16	protein_coding	125058	TBC1 domain family member 16
ENSG00000117394.21	5172.9	0.0243899	0.282771	0.0862531	0.931265	0.986008	SLC2A1	protein_coding	6513	solute carrier family 2 member 1
ENSG00000143248.12	18.2027	-0.0374113	0.433753	-0.0862501	0.931268	0.986008	RGS5	protein_coding	8490	regulator of G protein signaling 5
ENSG00000102921.7	2518	-0.0112293	0.130345	-0.0861511	0.931346	0.986039	N4BP1	protein_coding	9683	NEDD4 binding protein 1
ENSG00000249650.1	7.44933	0.0538424	0.625925	0.0860205	0.93145	0.986096	AC106772.1	antisense	NA
ENSG00000059145.18	421.769	-0.0195542	0.227481	-0.0859596	0.931499	0.986096	UNKL	protein_coding	64718	unk like zinc finger
ENSG00000171617.13	6211.74	-0.0181513	0.21149	-0.0858257	0.931605	0.986101	ENC1	protein_coding	8507	ectodermal-neural cortex 1
ENSG00000272088.1	7.30096	-0.0614069	0.715596	-0.0858122	0.931616	0.986101	AL512413.1	lincRNA	NA
ENSG00000170310.14	305.216	0.0152717	0.178057	0.0857688	0.93165	0.986101	STX8	protein_coding	9482	syntaxin 8
ENSG00000228232.1	49.982	-0.033351	0.389442	-0.0856379	0.931754	0.986131	GAPDHP1	processed_pseudogene	NA
ENSG00000137133.10	31.036	-0.030587	0.357284	-0.0856098	0.931777	0.986131	HINT2	protein_coding	84681	histidine triad nucleotide binding protein 2
ENSG00000139977.13	712.872	0.00955035	0.112031	0.085247	0.932065	0.986324	NAA30	protein_coding	122830	N-alpha-acetyltransferase 30, NatC catalytic subunit
ENSG00000171163.15	614.331	0.0129859	0.152401	0.0852085	0.932096	0.986324	ZNF692	protein_coding	55657	zinc finger protein 692
ENSG00000196116.7	1126.41	0.013066	0.153365	0.0851954	0.932106	0.986324	TDRD7	protein_coding	23424	tudor domain containing 7
ENSG00000250786.1	285.488	-0.0320998	0.378111	-0.0848952	0.932345	0.986391	SNHG18	lincRNA	NA
ENSG00000047648.21	85.7946	0.0780109	0.919128	0.0848749	0.932361	0.986391	ARHGAP6	protein_coding	395	Rho GTPase activating protein 6
ENSG00000079277.20	886.344	0.0108513	0.127877	0.0848572	0.932375	0.986391	MKNK1	protein_coding	8569	MAPK interacting serine/threonine kinase 1
ENSG00000274002.1	7.12574	-0.0591683	0.697595	-0.0848175	0.932406	0.986391	AL135999.3	lincRNA	NA
ENSG00000158828.7	3029.9	0.0114855	0.135451	0.0847947	0.932425	0.986391	PINK1	protein_coding	65018	PTEN induced kinase 1
ENSG00000250073.2	45.3477	-0.0292631	0.345349	-0.0847351	0.932472	0.986391	AP000866.2	antisense	101929340	uncharacterized LOC101929340
ENSG00000137434.11	11.5478	-0.041301	0.488451	-0.084555	0.932615	0.986391	C6orf52	protein_coding	347744	chromosome 6 open reading frame 52
ENSG00000144029.11	863.169	0.00987873	0.116843	0.0845469	0.932622	0.986391	MRPS5	protein_coding	64969	mitochondrial ribosomal protein S5
ENSG00000176974.19	897.39	-0.0176062	0.208345	-0.0845052	0.932655	0.986391	SHMT1	protein_coding	6470	serine hydroxymethyltransferase 1
ENSG00000247853.2	7.10636	0.0457719	0.541679	0.0845001	0.932659	0.986391	AC006064.2	antisense	NA
ENSG00000274471.2	69.5881	0.0324495	0.384392	0.0844176	0.932724	0.986408	AC242376.2	transcribed_unprocessed_pseudogene	100132101	hect domain and RLD 2 pseudogene 7
ENSG00000125356.6	1123.96	0.0199722	0.236781	0.0843489	0.932779	0.986414	NDUFA1	protein_coding	4694	NADH:ubiquinone oxidoreductase subunit A1
ENSG00000269968.1	106.883	0.0411666	0.489048	0.084177	0.932916	0.986455	AC006064.4	antisense	NA
ENSG00000238363.1	6.71004	0.0556662	0.661646	0.0841329	0.932951	0.986455	SNORA13	snoRNA	654322	small nucleolar RNA, H/ACA box 13
ENSG00000283709.1	94.7678	0.0266734	0.317104	0.0841157	0.932964	0.986455	FAM238C	transcribed_unprocessed_pseudogene	387644	family with sequence similarity 238 member C
ENSG00000143155.12	454.973	-0.0135181	0.160903	-0.0840141	0.933045	0.986488	TIPRL	protein_coding	261726	TOR signaling pathway regulator
ENSG00000175518.6	11.8145	0.0442066	0.529074	0.0835547	0.933411	0.986745	UBQLNL	protein_coding	143630	ubiquilin like
ENSG00000177311.11	2840.32	-0.00781428	0.0935575	-0.0835238	0.933435	0.986745	ZBTB38	protein_coding	253461	zinc finger and BTB domain containing 38
ENSG00000169045.17	7317.54	-0.00830929	0.099484	-0.0835238	0.933435	0.986745	HNRNPH1	protein_coding	3187	heterogeneous nuclear ribonucleoprotein H1
ENSG00000134333.13	33383.7	0.0130359	0.15628	0.0834141	0.933522	0.986785	LDHA	protein_coding	3939	lactate dehydrogenase A
ENSG00000272040.1	13.854	-0.0346884	0.416398	-0.0833061	0.933608	0.986824	AC010245.2	lincRNA	NA
ENSG00000177383.4	442.576	0.0135169	0.162387	0.0832389	0.933662	0.986824	MAGEF1	protein_coding	64110	MAGE family member F1
ENSG00000112378.11	7651.6	-0.0102557	0.123338	-0.0831511	0.933731	0.986824	PERP	protein_coding	64065	p53 apoptosis effector related to PMP22
ENSG00000213362.3	9.41859	0.0404171	0.486247	0.0831205	0.933756	0.986824	FTH1P12	processed_pseudogene	NA
ENSG00000149923.13	1714.28	-0.0103654	0.124834	-0.0830338	0.933825	0.986846	PPP4C	protein_coding	5531	protein phosphatase 4 catalytic subunit
ENSG00000231007.5	5.99994	-0.117126	1.4121	-0.0829445	0.933896	0.986869	CDC20P1	processed_pseudogene	NA
ENSG00000169026.12	79.3098	-0.0388078	0.470313	-0.0825149	0.934237	0.987145	SLC49A3	protein_coding	84179	solute carrier family 49 member 3
ENSG00000212567.1	14.5933	-0.033172	0.402312	-0.0824533	0.934286	0.987145	RF00191	snoRNA	NA
ENSG00000168135.4	11.4645	-0.0626186	0.759707	-0.0824246	0.934309	0.987145	KCNJ4	protein_coding	3761	potassium inwardly rectifying channel subfamily J member 4
ENSG00000196422.10	1175.11	0.0108122	0.131265	0.082369	0.934353	0.987145	PPP1R26	protein_coding	9858	protein phosphatase 1 regulatory subunit 26
ENSG00000100722.19	1911.25	0.00914285	0.111136	0.0822675	0.934434	0.987178	ZC3H14	protein_coding	79882	zinc finger CCCH-type containing 14
ENSG00000164406.7	293.303	-0.0272711	0.332099	-0.0821174	0.934553	0.98723	LEAP2	protein_coding	116842	liver enriched antimicrobial peptide 2
ENSG00000135960.9	8.49456	0.0778777	0.948767	0.0820831	0.934581	0.98723	EDAR	protein_coding	10913	ectodysplasin A receptor
ENSG00000271817.2	12.0445	0.0551725	0.673116	0.0819658	0.934674	0.98723	RF00012	snoRNA	NA
ENSG00000089154.10	5192.99	-0.00844858	0.103083	-0.0819594	0.934679	0.98723	GCN1	protein_coding	10985	GCN1 activator of EIF2AK4
ENSG00000215915.9	15.0533	0.0450792	0.550584	0.0818753	0.934746	0.987249	ATAD3C	protein_coding	219293	ATPase family AAA domain containing 3C
ENSG00000120937.8	14.7132	-0.0764851	0.935253	-0.0817801	0.934822	0.987277	NPPB	protein_coding	4879	natriuretic peptide B
ENSG00000256269.8	316.405	-0.012495	0.153436	-0.0814345	0.935096	0.9875	HMBS	protein_coding	3145	hydroxymethylbilane synthase
ENSG00000243107.1	29.2756	0.0223128	0.274145	0.0813907	0.935131	0.9875	AC000120.1	sense_overlapping	NA
ENSG00000105939.12	2091.34	0.00994352	0.122318	0.0812922	0.93521	0.9875	ZC3HAV1	protein_coding	56829	zinc finger CCCH-type containing, antiviral 1
ENSG00000247095.2	970.702	0.0182822	0.224962	0.0812679	0.935229	0.9875	MIR210HG	lincRNA	NA
ENSG00000267519.6	901.994	0.0163656	0.202049	0.080998	0.935444	0.987504	AC020916.1	antisense	NA
ENSG00000198417.6	37.4026	0.0337516	0.416711	0.0809952	0.935446	0.987504	MT1F	protein_coding	4494	metallothionein 1F
ENSG00000163636.10	1144.31	0.00864677	0.106879	0.0809027	0.935519	0.987504	PSMD6	protein_coding	9861	proteasome 26S subunit, non-ATPase 6
ENSG00000123965.13	17.964	0.0498534	0.616497	0.0808656	0.935549	0.987504	PMS2P5	unprocessed_pseudogene	NA
ENSG00000248863.2	54.4421	-0.0262534	0.324762	-0.0808389	0.93557	0.987504	AC097376.1	transcribed_processed_pseudogene	NA
ENSG00000213337.8	66.7706	-0.0168439	0.208618	-0.0807404	0.935648	0.987504	ANKRD39	protein_coding	51239	ankyrin repeat domain 39
ENSG00000223692.1	27.6427	-0.0256845	0.318148	-0.0807314	0.935656	0.987504	DIP2A-IT1	sense_intronic	100862692	DIP2A intronic transcript 1
ENSG00000230082.1	18.7329	-0.0271899	0.336951	-0.080694	0.935685	0.987504	PRRT3-AS1	antisense	100874032	PRRT3 antisense RNA 1
ENSG00000271399.1	19.9981	-0.0396918	0.492347	-0.0806175	0.935746	0.987504	AL078624.1	processed_pseudogene	NA
ENSG00000172432.18	3289.18	-0.0112166	0.139213	-0.0805717	0.935783	0.987504	GTPBP2	protein_coding	54676	GTP binding protein 2
ENSG00000067601.7	45.6427	0.0174473	0.216736	0.0805001	0.93584	0.987504	PMS2P4	transcribed_unprocessed_pseudogene	5382	PMS1 homolog 2, mismatch repair system component pseudogene 4
ENSG00000178162.8	21.9546	-0.0301527	0.374823	-0.0804451	0.935883	0.987504	FAR2P2	transcribed_unprocessed_pseudogene	NA
ENSG00000275807.1	22.1042	-0.0337369	0.419466	-0.0804283	0.935897	0.987504	AC145285.6	antisense	NA
ENSG00000176055.9	92.547	0.0186608	0.232362	0.0803092	0.935991	0.987504	MBLAC2	protein_coding	153364	metallo-beta-lactamase domain containing 2
ENSG00000218283.2	243.577	-0.0175883	0.21906	-0.0802901	0.936007	0.987504	MORF4L1P1	processed_pseudogene	NA
ENSG00000233646.1	5.24096	-0.0636858	0.794047	-0.0802041	0.936075	0.987504	OR52T1P	unprocessed_pseudogene	NA
ENSG00000262663.1	27.1049	-0.027774	0.346301	-0.0802018	0.936077	0.987504	AC087222.1	lincRNA	NA
ENSG00000232112.3	1097.07	0.0128043	0.159808	0.0801231	0.936139	0.987504	TMA7	protein_coding	51372	translation machinery associated 7 homolog
ENSG00000134153.9	588.422	0.0112787	0.140825	0.0800901	0.936166	0.987504	EMC7	protein_coding	56851	ER membrane protein complex subunit 7
ENSG00000236849.5	19.6899	-0.0417166	0.522216	-0.0798838	0.93633	0.987598	LINC01474	lincRNA	101927258	long intergenic non-protein coding RNA 1474
ENSG00000180801.13	351.661	-0.027667	0.346469	-0.0798541	0.936353	0.987598	ARSJ	protein_coding	79642	arylsulfatase family member J
ENSG00000200834.1	18.4497	-0.03287	0.414075	-0.0793819	0.936729	0.987943	RF00019	misc_RNA	NA
ENSG00000130313.6	935.327	0.0112685	0.142063	0.0793204	0.936778	0.987943	PGLS	protein_coding	25796	6-phosphogluconolactonase
ENSG00000257509.1	25.967	-0.0232407	0.294331	-0.0789611	0.937064	0.988181	AC073487.1	sense_intronic	NA
ENSG00000141480.17	437.407	-0.0132062	0.167361	-0.0789085	0.937105	0.988181	ARRB2	protein_coding	409	arrestin beta 2
ENSG00000130558.19	69.0001	0.0490536	0.622106	0.0788509	0.937151	0.988181	OLFM1	protein_coding	10439	olfactomedin 1
ENSG00000224699.8	184.634	-0.0135155	0.171678	-0.078726	0.937251	0.988234	LAMTOR5-AS1	processed_transcript	NA
ENSG00000121104.7	226.153	0.0168851	0.214665	0.0786578	0.937305	0.988239	FAM117A	protein_coding	81558	family with sequence similarity 117 member A
ENSG00000232973.12	7.40222	-0.0462524	0.589824	-0.0784173	0.937496	0.988389	CYP1B1-AS1	antisense	285154	CYP1B1 antisense RNA 1
ENSG00000137648.17	7617.02	0.0160184	0.204561	0.0783062	0.937585	0.988431	TMPRSS4	protein_coding	56649	transmembrane serine protease 4
ENSG00000116478.11	3957.77	-0.00943977	0.120779	-0.0781571	0.937703	0.988468	HDAC1	protein_coding	3065	histone deacetylase 1
ENSG00000188549.12	3225.65	0.0117055	0.149903	0.0780868	0.937759	0.988468	CCDC9B	protein_coding	388115	coiled-coil domain containing 9B
ENSG00000124225.15	2089.15	0.0188541	0.242209	0.0778424	0.937953	0.988468	PMEPA1	protein_coding	56937	prostate transmembrane protein, androgen induced 1
ENSG00000163528.12	137.566	0.0163019	0.209586	0.0777815	0.938002	0.988468	CHCHD4	protein_coding	131474	coiled-coil-helix-coiled-coil-helix domain containing 4
ENSG00000118503.14	824.049	-0.0183462	0.236155	-0.0776874	0.938077	0.988468	TNFAIP3	protein_coding	7128	TNF alpha induced protein 3
ENSG00000174606.13	524.44	-0.0145483	0.187689	-0.0775128	0.938216	0.988468	ANGEL2	protein_coding	90806	angel homolog 2
ENSG00000042062.11	7.76889	0.05683	0.733377	0.0774907	0.938233	0.988468	RIPOR3	protein_coding	140876	RIPOR family member 3
ENSG00000130045.16	58.6264	0.0269096	0.34727	0.0774889	0.938235	0.988468	NXNL2	protein_coding	158046	nucleoredoxin like 2
ENSG00000062725.9	1115.65	-0.0104559	0.134995	-0.0774541	0.938262	0.988468	APPBP2	protein_coding	10513	amyloid beta precursor protein binding protein 2
ENSG00000249267.6	13.849	-0.101935	1.31619	-0.0774465	0.938268	0.988468	LINC00939	lincRNA	400084	long intergenic non-protein coding RNA 939
ENSG00000198162.12	2166.93	0.00737065	0.0951883	0.0774323	0.93828	0.988468	MAN1A2	protein_coding	10905	mannosidase alpha class 1A member 2
ENSG00000122432.17	15.7213	0.0334557	0.432158	0.0774156	0.938293	0.988468	SPATA1	protein_coding	100505741	spermatogenesis associated 1
ENSG00000100902.10	142.171	-0.0123425	0.159443	-0.0774099	0.938297	0.988468	PSMA6	protein_coding	5687	proteasome 20S subunit alpha 6
ENSG00000028839.9	185.74	-0.0136115	0.175865	-0.0773972	0.938308	0.988468	TBPL1	protein_coding	9519	TATA-box binding protein like 1
ENSG00000215146.5	19.5977	0.135977	1.76074	0.0772271	0.938443	0.988476	BX322639.1	transcribed_unprocessed_pseudogene	441666	zinc finger protein 91 pseudogene
ENSG00000250569.1	29.5733	-0.0220292	0.285289	-0.0772168	0.938451	0.988476	NTAN1P2	processed_pseudogene	NA
ENSG00000280693.2	46.9354	-0.0334242	0.433414	-0.0771183	0.938529	0.988476	SH3PXD2A-AS1	antisense	100505839	SH3PXD2A antisense RNA 1
ENSG00000267469.1	8.31675	0.0464297	0.602393	0.0770754	0.938564	0.988476	AC005944.1	antisense	NA
ENSG00000199331.1	13.9439	-0.0349913	0.454051	-0.0770647	0.938572	0.988476	RF00019	misc_RNA	NA
ENSG00000276968.1	9.47258	0.0434084	0.563621	0.077017	0.93861	0.988476	AL158196.1	antisense	NA
ENSG00000162390.17	2201.96	-0.0156289	0.203442	-0.0768225	0.938765	0.988573	ACOT11	protein_coding	26027	acyl-CoA thioesterase 11
ENSG00000183034.12	16.9338	0.0573955	0.74866	0.0766643	0.938891	0.988573	OTOP2	protein_coding	92736	otopetrin 2
ENSG00000232891.1	47.914	-0.0242171	0.316543	-0.0765048	0.939017	0.988573	AL450344.3	sense_intronic	NA
ENSG00000112365.4	209.386	-0.0125417	0.163945	-0.0764997	0.939022	0.988573	ZBTB24	protein_coding	9841	zinc finger and BTB domain containing 24
ENSG00000186184.17	1529.63	-0.0147336	0.192706	-0.0764567	0.939056	0.988573	POLR1D	protein_coding	51082	RNA polymerase I and III subunit D
ENSG00000197472.14	23.5436	-0.0289297	0.378756	-0.0763808	0.939116	0.988573	ZNF695	protein_coding	57116	zinc finger protein 695
ENSG00000227836.1	8.98243	-0.0373652	0.489564	-0.0763234	0.939162	0.988573	AC008850.1	processed_pseudogene	NA
ENSG00000234405.1	8.28535	-0.0510806	0.670087	-0.0762297	0.939236	0.988573	Z69733.1	antisense	NA
ENSG00000087589.16	9.98312	0.0484785	0.636376	0.076179	0.939277	0.988573	CASS4	protein_coding	57091	Cas scaffold protein family member 4
ENSG00000170222.11	127.278	0.0154287	0.202822	0.0760703	0.939363	0.988573	ADPRM	protein_coding	56985	ADP-ribose/CDP-alcohol diphosphatase, manganese dependent
ENSG00000105928.14	1621.86	-0.0417944	0.549539	-0.0760536	0.939376	0.988573	GSDME	protein_coding	1687	gasdermin E
ENSG00000105483.17	174.75	-0.0159086	0.209272	-0.0760187	0.939404	0.988573	CARD8	protein_coding	22900	caspase recruitment domain family member 8
ENSG00000239291.1	43.4236	0.0213851	0.281387	0.0759991	0.93942	0.988573	AC002558.1	processed_pseudogene	NA
ENSG00000078237.6	89.7368	0.0266615	0.350875	0.0759858	0.93943	0.988573	TIGAR	protein_coding	57103	TP53 induced glycolysis regulatory phosphatase
ENSG00000228421.2	8.51805	-0.0624955	0.822583	-0.0759747	0.939439	0.988573	AC005013.1	lincRNA	NA
ENSG00000158292.6	1138.66	0.014335	0.188945	0.0758686	0.939524	0.98861	GPR153	protein_coding	387509	G protein-coupled receptor 153
ENSG00000112992.16	1383.61	0.00979218	0.129345	0.0757062	0.939653	0.988694	NNT	protein_coding	23530	nicotinamide nucleotide transhydrogenase
ENSG00000102710.19	1231.74	0.00898118	0.118813	0.075591	0.939744	0.988739	SUPT20H	protein_coding	55578	SPT20 homolog, SAGA complex component
ENSG00000241088.2	10.8185	0.0649414	0.860273	0.0754892	0.939825	0.988773	RPL17P44	processed_pseudogene	NA
ENSG00000172845.14	2637.7	0.00947624	0.125813	0.0753198	0.93996	0.988863	SP3	protein_coding	6670	Sp3 transcription factor
ENSG00000136888.6	1353.14	-0.0106709	0.141915	-0.075192	0.940062	0.988907	ATP6V1G1	protein_coding	9550	ATPase H+ transporting V1 subunit G1
ENSG00000237594.2	7.012	0.0502005	0.668062	0.0751435	0.940101	0.988907	AP000251.1	lincRNA	150051	uncharacterized LOC150051
ENSG00000008869.11	1532.53	-0.00626031	0.0837059	-0.0747894	0.940382	0.989008	HEATR5B	protein_coding	54497	HEAT repeat containing 5B
ENSG00000272655.2	72.0307	-0.0166592	0.222821	-0.0747649	0.940402	0.989008	POLR2J4	transcribed_unprocessed_pseudogene	NA
ENSG00000272079.2	177.081	0.0198587	0.265641	0.0747576	0.940408	0.989008	AC004233.3	lincRNA	NA
ENSG00000103226.17	300.321	-0.0284263	0.380877	-0.0746339	0.940506	0.989008	NOMO3	protein_coding	408050	NODAL modulator 3
ENSG00000147586.9	39.1676	0.0211679	0.283827	0.0745801	0.940549	0.989008	MRPS28	protein_coding	28957	mitochondrial ribosomal protein S28
ENSG00000179277.9	164.516	0.0423948	0.569248	0.074475	0.940632	0.989008	MEIS3P1	processed_pseudogene	NA
ENSG00000134313.15	3379.93	0.00790378	0.106165	0.074448	0.940654	0.989008	KIDINS220	protein_coding	57498	kinase D interacting substrate 220
ENSG00000133112.16	26420.4	0.0144095	0.193673	0.0744009	0.940691	0.989008	TPT1	protein_coding	7178	tumor protein, translationally-controlled 1
ENSG00000237061.1	7.14872	-0.0611356	0.823107	-0.0742742	0.940792	0.989008	AC100823.1	sense_intronic	NA
ENSG00000139372.14	800.788	-0.00708276	0.0953879	-0.0742522	0.94081	0.989008	TDG	protein_coding	6996	thymine DNA glycosylase
ENSG00000178828.6	718.8	0.02078	0.279882	0.0742454	0.940815	0.989008	RNF186	protein_coding	54546	ring finger protein 186
ENSG00000197021.8	337.952	0.0110796	0.149234	0.0742433	0.940817	0.989008	CXorf40B	protein_coding	541578	endothelium and lymphocyte associated ASCH domain 2
ENSG00000229326.3	10.4953	0.0415715	0.561089	0.0740907	0.940938	0.989008	AC069154.1	processed_pseudogene	NA
ENSG00000238000.1	9.42401	0.0470331	0.634877	0.0740822	0.940945	0.989008	AC116347.1	processed_pseudogene	NA
ENSG00000007341.18	320.719	-0.0166685	0.225067	-0.0740603	0.940962	0.989008	ST7L	protein_coding	54879	suppression of tumorigenicity 7 like
ENSG00000183624.13	792.128	0.00734876	0.0992617	0.0740342	0.940983	0.989008	HMCES	protein_coding	56941	5-hydroxymethylcytosine binding, ES cell specific
ENSG00000265595.1	14.879	0.0299623	0.405494	0.073891	0.941097	0.989076	MIR4756	miRNA	100616225	microRNA 4756
ENSG00000115816.14	957.243	-0.0113607	0.1539	-0.0738186	0.941155	0.989085	CEBPZ	protein_coding	10153	CCAAT enhancer binding protein zeta
ENSG00000140481.14	9.99836	0.0536283	0.728093	0.0736559	0.941284	0.989169	CCDC33	protein_coding	80125	coiled-coil domain containing 33
ENSG00000142082.14	331.406	-0.0122837	0.167458	-0.0733538	0.941525	0.989293	SIRT3	protein_coding	23410	sirtuin 3
ENSG00000248487.8	17.9077	0.0311334	0.424468	0.0733469	0.94153	0.989293	ABHD14A	protein_coding	25864	abhydrolase domain containing 14A
ENSG00000260612.1	7.08337	-0.048515	0.662056	-0.0732793	0.941584	0.989293	AC009097.3	lincRNA	NA
ENSG00000226969.1	6.36262	-0.0424516	0.57946	-0.0732606	0.941599	0.989293	AL391845.1	antisense	NA
ENSG00000148400.10	1007.69	0.0153313	0.209702	0.0731096	0.941719	0.989355	NOTCH1	protein_coding	4851	notch receptor 1
ENSG00000181789.14	4527.94	0.00666902	0.0913856	0.0729766	0.941825	0.989355	COPG1	protein_coding	22820	COPI coat complex subunit gamma 1
ENSG00000172014.12	19.5647	-0.0517454	0.709292	-0.0729537	0.941843	0.989355	ANKRD20A4	protein_coding	NA
ENSG00000265706.1	6.9251	0.0399777	0.548751	0.0728523	0.941924	0.989355	SNORD53B	snoRNA	109617012	small nucleolar RNA, C/D box 53B
ENSG00000129083.12	2638.96	-0.00767066	0.105316	-0.0728344	0.941938	0.989355	COPB1	protein_coding	1315	COPI coat complex subunit beta 1
ENSG00000138785.14	391.829	-0.00873134	0.119934	-0.0728012	0.941964	0.989355	INTS12	protein_coding	57117	integrator complex subunit 12
ENSG00000273113.1	8.53987	0.0471881	0.649686	0.0726321	0.942099	0.989355	AC133528.1	lincRNA	NA
ENSG00000213842.2	19.0536	0.0251932	0.347314	0.0725373	0.942174	0.989355	SUGT1P2	processed_pseudogene	NA
ENSG00000283761.1	38.5079	-0.0174492	0.240703	-0.0724927	0.94221	0.989355	AC118553.2	protein_coding	NA
ENSG00000127528.5	144.605	-0.0318398	0.440822	-0.0722283	0.94242	0.989355	KLF2	protein_coding	10365	Kruppel like factor 2
ENSG00000166225.8	758.502	-0.00777581	0.107689	-0.0722061	0.942438	0.989355	FRS2	protein_coding	10818	fibroblast growth factor receptor substrate 2
ENSG00000234293.1	10.7852	0.0372098	0.515407	0.0721949	0.942447	0.989355	BACH1-IT3	sense_intronic	54147	BACH1 intronic transcript 3
ENSG00000134909.18	3164.78	0.0115709	0.160369	0.0721521	0.942481	0.989355	ARHGAP32	protein_coding	9743	Rho GTPase activating protein 32
ENSG00000233834.6	54.2896	-0.0210197	0.291693	-0.0720609	0.942553	0.989355	AC005083.1	processed_transcript	100506098	uncharacterized LOC100506098
ENSG00000227492.1	7.73391	-0.0473966	0.658415	-0.0719859	0.942613	0.989355	AL138921.1	antisense	NA
ENSG00000256347.1	12.3981	0.0345864	0.480583	0.0719676	0.942628	0.989355	OR8R1P	unprocessed_pseudogene	NA
ENSG00000109618.11	504.109	0.011516	0.160328	0.0718277	0.942739	0.989355	SEPSECS	protein_coding	51091	Sep (O-phosphoserine) tRNA:Sec (selenocysteine) tRNA synthase
ENSG00000103253.18	113.236	-0.0217466	0.303034	-0.0717629	0.942791	0.989355	HAGHL	protein_coding	84264	hydroxyacylglutathione hydrolase like
ENSG00000242588.6	142.69	-0.0187971	0.262081	-0.0717225	0.942823	0.989355	AC108010.1	processed_transcript	NA
ENSG00000132010.15	28.3446	0.0207542	0.289424	0.0717085	0.942834	0.989355	ZNF20	protein_coding	7568	zinc finger protein 20
ENSG00000102243.12	7.82025	-0.0483253	0.674145	-0.0716839	0.942853	0.989355	VGLL1	protein_coding	51442	vestigial like family member 1
ENSG00000197279.3	262.713	-0.010047	0.140245	-0.0716388	0.942889	0.989355	ZNF165	protein_coding	7718	zinc finger protein 165
ENSG00000229005.2	9.75011	0.058425	0.815767	0.0716197	0.942905	0.989355	HNF4A-AS1	antisense	101927219	HNF4A antisense RNA 1
ENSG00000225178.5	142.042	-0.0545903	0.76224	-0.0716183	0.942906	0.989355	RPSAP58	processed_pseudogene	NA
ENSG00000224805.2	8.62742	-0.0408028	0.570184	-0.0715608	0.942951	0.989355	LINC00853	antisense	100874253	long intergenic non-protein coding RNA 853
ENSG00000143222.11	838.54	0.0137912	0.192769	0.0715425	0.942966	0.989355	UFC1	protein_coding	51506	ubiquitin-fold modifier conjugating enzyme 1
ENSG00000103591.12	1535.15	0.00792493	0.11081	0.071518	0.942986	0.989355	AAGAB	protein_coding	79719	alpha and gamma adaptin binding protein
ENSG00000163006.11	112.387	0.0144742	0.202774	0.0713812	0.943094	0.989411	CCDC138	protein_coding	165055	coiled-coil domain containing 138
ENSG00000240230.5	880.918	-0.0098914	0.138675	-0.0713281	0.943137	0.989411	COX19	protein_coding	90639	cytochrome c oxidase assembly factor COX19
ENSG00000264966.1	12.4353	-0.0320691	0.45023	-0.0712284	0.943216	0.989442	MIR5094	miRNA	100847059	microRNA 5094
ENSG00000126583.10	57.7442	0.0437532	0.614859	0.0711597	0.943271	0.989448	PRKCG	protein_coding	5582	protein kinase C gamma
ENSG00000172164.14	1297.74	0.0148413	0.209288	0.0709131	0.943467	0.989557	SNTB1	protein_coding	6641	syntrophin beta 1
ENSG00000099783.11	2096.83	0.00860925	0.121476	0.0708721	0.9435	0.989557	HNRNPM	protein_coding	4670	heterogeneous nuclear ribonucleoprotein M
ENSG00000132256.18	653.532	-0.0120009	0.169407	-0.0708406	0.943525	0.989557	TRIM5	protein_coding	85363	tripartite motif containing 5
ENSG00000146707.14	110.388	-0.0211241	0.299343	-0.0705681	0.943741	0.989557	POMZP3	protein_coding	22932	POM121 and ZP3 fusion
ENSG00000275322.1	11.7722	-0.0336318	0.4772	-0.0704775	0.943814	0.989557	AC103746.1	lincRNA	NA
ENSG00000105953.14	5213.62	-0.00868258	0.123215	-0.0704667	0.943822	0.989557	OGDH	protein_coding	4967	oxoglutarate dehydrogenase
ENSG00000141985.9	2022.89	-0.0127412	0.180918	-0.0704251	0.943855	0.989557	SH3GL1	protein_coding	6455	SH3 domain containing GRB2 like 1, endophilin A2
ENSG00000152147.10	144.37	0.0186241	0.264673	0.0703664	0.943902	0.989557	GEMIN6	protein_coding	79833	gem nuclear organelle associated protein 6
ENSG00000198517.9	1361.23	-0.0138807	0.1973	-0.0703531	0.943913	0.989557	MAFK	protein_coding	7975	MAF bZIP transcription factor K
ENSG00000124783.13	4616	-0.00612759	0.0872265	-0.0702492	0.943995	0.989557	SSR1	protein_coding	6745	signal sequence receptor subunit 1
ENSG00000279631.1	9.67275	-0.0361053	0.513982	-0.0702462	0.943998	0.989557	AL158211.5	TEC	NA
ENSG00000271918.1	27.8702	-0.0313955	0.447135	-0.0702148	0.944023	0.989557	AC034236.2	antisense	NA
ENSG00000160208.12	1051.23	0.00992111	0.141414	0.0701564	0.944069	0.989557	RRP1B	protein_coding	23076	ribosomal RNA processing 1B
ENSG00000116251.10	1429.34	0.0154273	0.220168	0.0700706	0.944137	0.989557	RPL22	protein_coding	6146	ribosomal protein L22
ENSG00000144524.17	702.736	-0.00760421	0.10857	-0.0700394	0.944162	0.989557	COPS7B	protein_coding	64708	COP9 signalosome subunit 7B
ENSG00000067829.18	882.006	0.00689711	0.098522	0.0700059	0.944189	0.989557	IDH3G	protein_coding	3421	isocitrate dehydrogenase (NAD(+)) 3 non-catalytic subunit gamma
ENSG00000230870.2	16.371	0.0290858	0.416033	0.0699123	0.944263	0.989557	FBXW11P1	processed_pseudogene	NA
ENSG00000215252.11	552.058	0.0159495	0.228302	0.0698613	0.944304	0.989557	GOLGA8B	protein_coding	440270	golgin A8 family member B
ENSG00000242539.2	29.2108	-0.0210274	0.301012	-0.0698557	0.944308	0.989557	AC007620.2	antisense	NA
ENSG00000260804.3	100.093	0.0218768	0.313554	0.0697705	0.944376	0.989576	LINC01963	lincRNA	150967	long intergenic non-protein coding RNA 1963
ENSG00000212329.1	6.4768	0.039688	0.570436	0.0695748	0.944532	0.989664	RNU6-316P	snRNA	NA
ENSG00000138834.12	3130.47	-0.0128987	0.185609	-0.0694939	0.944596	0.989664	MAPK8IP3	protein_coding	23162	mitogen-activated protein kinase 8 interacting protein 3
ENSG00000279957.1	30.9074	0.0231654	0.333543	0.0694525	0.944629	0.989664	AC110769.3	TEC	NA
ENSG00000267682.1	49.7385	0.0213566	0.307788	0.0693874	0.944681	0.989664	AC016590.2	sense_intronic	NA
ENSG00000243770.3	12.0681	0.0312701	0.451432	0.0692687	0.944776	0.989664	RN7SL65P	misc_RNA	NA
ENSG00000270039.1	5.71041	0.0438997	0.63485	0.0691498	0.94487	0.989664	AC025165.5	lincRNA	NA
ENSG00000120658.13	12.1611	0.0475761	0.688124	0.0691388	0.944879	0.989664	ENOX1	protein_coding	55068	ecto-NOX disulfide-thiol exchanger 1
ENSG00000204315.3	63.8168	-0.0153824	0.222773	-0.0690495	0.94495	0.989664	FKBPL	protein_coding	63943	FKBP prolyl isomerase like
ENSG00000141376.22	360.141	0.0136215	0.197278	0.0690469	0.944952	0.989664	BCAS3	protein_coding	54828	BCAS3 microtubule associated cell migration factor
ENSG00000168237.17	1441.04	-0.0174353	0.252514	-0.0690466	0.944953	0.989664	GLYCTK	protein_coding	132158	glycerate kinase
ENSG00000008324.11	155.754	-0.0118957	0.172735	-0.0688666	0.945096	0.989693	SS18L2	protein_coding	51188	SS18 like 2
ENSG00000116863.10	506.396	0.00910316	0.132312	0.0688005	0.945148	0.989693	ADPRHL2	protein_coding	54936	ADP-ribosylserine hydrolase
ENSG00000234545.7	402.009	0.0090703	0.131898	0.0687674	0.945175	0.989693	FAM133B	protein_coding	257415	family with sequence similarity 133 member B
ENSG00000128309.16	2173.66	-0.0113904	0.165694	-0.0687433	0.945194	0.989693	MPST	protein_coding	4357	mercaptopyruvate sulfurtransferase
ENSG00000227267.3	7.91796	-0.042537	0.619164	-0.0687007	0.945228	0.989693	AC072039.1	processed_pseudogene	NA
ENSG00000260064.1	5.49288	0.0566182	0.825794	0.0685621	0.945338	0.989693	AC092332.1	sense_intronic	NA
ENSG00000125384.6	15.5782	0.0452054	0.659366	0.0685589	0.945341	0.989693	PTGER2	protein_coding	5732	prostaglandin E receptor 2
ENSG00000103876.12	198.316	-0.0100073	0.146103	-0.0684946	0.945392	0.989693	FAH	protein_coding	2184	fumarylacetoacetate hydrolase
ENSG00000105058.11	1598.33	-0.00837568	0.122367	-0.0684472	0.94543	0.989693	FAM32A	protein_coding	26017	family with sequence similarity 32 member A
ENSG00000244502.2	6.46958	0.0404704	0.591715	0.068395	0.945471	0.989693	HDAC11-AS1	antisense	100874101	HDAC11 antisense RNA 1
ENSG00000107951.14	484.497	-0.00996246	0.145869	-0.0682974	0.945549	0.989705	MTPAP	protein_coding	55149	mitochondrial poly(A) polymerase
ENSG00000160221.17	77.9531	0.0722683	1.05944	0.068214	0.945615	0.989705	GATD3A	protein_coding	8209	glutamine amidotransferase like class 1 domain containing 3A
ENSG00000181026.14	919.917	0.018777	0.275343	0.0681949	0.94563	0.989705	AEN	protein_coding	64782	apoptosis enhancing nuclease
ENSG00000272699.1	10.0114	0.0316464	0.465749	0.0679473	0.945828	0.989784	AC007620.3	antisense	NA
ENSG00000114455.13	4847.57	-0.0156989	0.231123	-0.0679243	0.945846	0.989784	HHLA2	protein_coding	11148	HERV-H LTR-associating 2
ENSG00000258512.1	25.7347	0.0257415	0.379246	0.0678755	0.945885	0.989784	LINC00239	lincRNA	145200	long intergenic non-protein coding RNA 239
ENSG00000134308.13	3145.27	-0.00850112	0.125288	-0.0678524	0.945903	0.989784	YWHAQ	protein_coding	10971	tyrosine 3-monooxygenase/tryptophan 5-monooxygenase activation protein theta
ENSG00000240065.7	216.097	-0.0173653	0.256673	-0.0676552	0.94606	0.989803	PSMB9	protein_coding	5698	proteasome 20S subunit beta 9
ENSG00000277563.1	11.7596	-0.0351098	0.519146	-0.06763	0.94608	0.989803	AC063961.1	misc_RNA	NA
ENSG00000136104.20	275.284	0.0139283	0.20636	0.0674952	0.946187	0.989803	RNASEH2B	protein_coding	79621	ribonuclease H2 subunit B
ENSG00000215973.1	8.16301	-0.0390832	0.579797	-0.0674084	0.946257	0.989803	MIR933	miRNA	100126350	microRNA 933
ENSG00000234509.1	23.1886	0.0228369	0.33918	0.0673297	0.946319	0.989803	AP000253.1	lincRNA	NA
ENSG00000226415.1	53.4571	-0.0203589	0.302596	-0.0672805	0.946358	0.989803	TPI1P1	processed_pseudogene	NA
ENSG00000151458.11	614.909	-0.00813201	0.120888	-0.0672688	0.946368	0.989803	ANKRD50	protein_coding	57182	ankyrin repeat domain 50
ENSG00000239264.8	20.3106	0.0216396	0.321956	0.0672131	0.946412	0.989803	TXNDC5	protein_coding	81567	thioredoxin domain containing 5
ENSG00000141564.14	1185.12	0.00933214	0.138868	0.0672017	0.946421	0.989803	RPTOR	protein_coding	57521	regulatory associated protein of MTOR complex 1
ENSG00000233426.3	14.9547	0.0292778	0.436093	0.0671366	0.946473	0.989803	EIF3FP3	processed_pseudogene	NA
ENSG00000234999.1	19.2357	-0.0219255	0.326581	-0.0671366	0.946473	0.989803	SNRPCP19	processed_pseudogene	NA
ENSG00000235209.1	8.16038	-0.047704	0.711067	-0.0670878	0.946512	0.989803	AL022318.1	lincRNA	NA
ENSG00000005884.17	13695.4	0.00974777	0.145487	0.0670012	0.946581	0.989824	ITGA3	protein_coding	3675	integrin subunit alpha 3
ENSG00000049618.23	3132.2	0.00879145	0.131665	0.0667711	0.946764	0.989892	ARID1B	protein_coding	57492	AT-rich interaction domain 1B
ENSG00000197046.11	103.237	0.0228017	0.341591	0.0667513	0.94678	0.989892	SIGLEC15	protein_coding	284266	sialic acid binding Ig like lectin 15
ENSG00000153767.9	256.531	0.00734589	0.110077	0.066734	0.946793	0.989892	GTF2E1	protein_coding	2960	general transcription factor IIE subunit 1
ENSG00000267500.1	5.28968	0.0448236	0.673501	0.0665531	0.946937	0.989955	ZNF887P	transcribed_unprocessed_pseudogene	NA
ENSG00000174977.8	45.5999	-0.0179728	0.270126	-0.0665348	0.946952	0.989955	AC026271.1	processed_pseudogene	NA
ENSG00000265349.1	10.9171	0.0347049	0.523497	0.0662944	0.947143	0.99005	AC118755.2	antisense	NA
ENSG00000079785.14	1718.61	0.00781247	0.117911	0.0662573	0.947173	0.99005	DDX1	protein_coding	1653	DEAD-box helicase 1
ENSG00000180539.7	5.8028	0.042869	0.647224	0.0662352	0.947191	0.99005	C9orf139	antisense	401563	chromosome 9 open reading frame 139
ENSG00000119227.7	1591.78	-0.0181447	0.274283	-0.0661532	0.947256	0.990067	PIGZ	protein_coding	80235	phosphatidylinositol glycan anchor biosynthesis class Z
ENSG00000240370.6	24.7086	0.0208322	0.315932	0.0659388	0.947427	0.990194	RPL13P5	transcribed_processed_pseudogene	NA
ENSG00000165240.19	536.128	0.00999712	0.151778	0.0658668	0.947484	0.990202	ATP7A	protein_coding	538	ATPase copper transporting alpha
ENSG00000100888.13	3156.02	0.00511157	0.0777473	0.065746	0.94758	0.990251	CHD8	protein_coding	57680	chromodomain helicase DNA binding protein 8
ENSG00000117036.11	1577.13	-0.00993279	0.151356	-0.0656252	0.947676	0.990283	ETV3	protein_coding	2117	ETS variant transcription factor 3
ENSG00000247627.2	56.0076	0.0361093	0.551163	0.0655148	0.947764	0.990283	MTND4P12	processed_pseudogene	NA
ENSG00000130675.14	243.99	0.00968839	0.148006	0.0654596	0.947808	0.990283	MNX1	protein_coding	3110	motor neuron and pancreas homeobox 1
ENSG00000174607.10	2608.26	0.0106754	0.163269	0.0653851	0.947867	0.990283	UGT8	protein_coding	7368	UDP glycosyltransferase 8
ENSG00000171490.12	1538	0.0138007	0.211248	0.0653293	0.947912	0.990283	RSL1D1	protein_coding	26156	ribosomal L1 domain containing 1
ENSG00000070882.12	1594.15	-0.00884556	0.135536	-0.0652634	0.947964	0.990283	OSBPL3	protein_coding	26031	oxysterol binding protein like 3
ENSG00000126561.16	281.898	-0.01724	0.264393	-0.0652062	0.94801	0.990283	STAT5A	protein_coding	6776	signal transducer and activator of transcription 5A
ENSG00000139437.17	368.194	-0.00857719	0.13158	-0.0651861	0.948026	0.990283	TCHP	protein_coding	84260	trichoplein keratin filament binding
ENSG00000183281.14	23.385	-0.031901	0.489643	-0.0651515	0.948053	0.990283	PLGLB1	protein_coding	5343	plasminogen like B1
ENSG00000254681.6	144.42	0.056027	0.864534	0.064806	0.948328	0.99048	PKD1P5	transcribed_unprocessed_pseudogene	NA
ENSG00000243156.7	6534.99	-0.0158394	0.244467	-0.0647916	0.94834	0.99048	MICAL3	protein_coding	57553	microtubule associated monooxygenase, calponin and LIM domain containing 3
ENSG00000097096.8	154.09	-0.013486	0.209184	-0.0644693	0.948597	0.990682	SYDE2	protein_coding	84144	synapse defective Rho GTPase homolog 2
ENSG00000162913.9	24.7927	-0.026723	0.4156	-0.0642998	0.948732	0.990682	OBSCN-AS1	antisense	574407	OBSCN antisense RNA 1
ENSG00000101605.12	102.929	0.0299818	0.46644	0.0642779	0.948749	0.990682	MYOM1	protein_coding	8736	myomesin 1
ENSG00000120370.12	223.324	0.010811	0.168218	0.0642679	0.948757	0.990682	GORAB	protein_coding	92344	golgin, RAB6 interacting
ENSG00000271335.5	79.4633	-0.0165179	0.25746	-0.0641569	0.948845	0.990682	AL117336.3	antisense	NA
ENSG00000203441.2	6.65246	-0.0524238	0.817681	-0.0641127	0.94888	0.990682	LINC00449	antisense	106478991	long intergenic non-protein coding RNA 449
ENSG00000183171.5	11.0073	-0.042352	0.660927	-0.0640798	0.948907	0.990682	BX322650.1	processed_pseudogene	NA
ENSG00000164683.16	14.373	0.0393631	0.615012	0.0640039	0.948967	0.990682	HEY1	protein_coding	23462	hes related family bHLH transcription factor with YRPW motif 1
ENSG00000270362.1	42.1981	0.014683	0.229455	0.0639908	0.948978	0.990682	HMGN3-AS1	antisense	100288198	HMGN3 antisense RNA 1
ENSG00000139697.13	3071.91	-0.00551552	0.0862882	-0.0639198	0.949034	0.990682	SBNO1	protein_coding	55206	strawberry notch homolog 1
ENSG00000206417.8	32.0773	0.0236151	0.369749	0.0638679	0.949075	0.990682	H1FX-AS1	antisense	NA
ENSG00000136319.11	334.059	0.01313	0.206016	0.0637328	0.949183	0.990727	TTC5	protein_coding	91875	tetratricopeptide repeat domain 5
ENSG00000100124.14	319.799	-0.00789563	0.124071	-0.0636381	0.949258	0.990727	ANKRD54	protein_coding	129138	ankyrin repeat domain 54
ENSG00000138398.15	1489.82	0.00706405	0.11102	0.0636285	0.949266	0.990727	PPIG	protein_coding	9360	peptidylprolyl isomerase G
ENSG00000252451.1	10.5011	-0.049976	0.786882	-0.0635114	0.949359	0.990773	RNA5SP168	rRNA_pseudogene	NA
ENSG00000154813.9	393.338	0.0123244	0.194436	0.0633852	0.94946	0.990779	DPH3	protein_coding	285381	diphthamide biosynthesis 3
ENSG00000136463.7	251.844	0.0072876	0.115176	0.0632734	0.949549	0.990779	TACO1	protein_coding	51204	translational activator of cytochrome c oxidase I
ENSG00000172062.16	57.3353	0.016762	0.265223	0.0631999	0.949607	0.990779	SMN1	protein_coding	6606	survival of motor neuron 1, telomeric
ENSG00000162889.10	3205.4	0.00990149	0.156705	0.0631858	0.949619	0.990779	MAPKAPK2	protein_coding	9261	MAPK activated protein kinase 2
ENSG00000275538.1	10.0587	0.0465883	0.737683	0.0631549	0.949643	0.990779	RNVU1-19	snRNA	101954277	RNA, variant U1 small nuclear 19
ENSG00000150527.17	2274.79	0.0104398	0.165428	0.0631078	0.949681	0.990779	MIA2	protein_coding	4253	MIA SH3 domain ER export factor 2
ENSG00000132661.3	106.639	-0.0180107	0.28556	-0.0630716	0.949709	0.990779	NXT1	protein_coding	29107	nuclear transport factor 2 like export factor 1
ENSG00000169598.15	150.674	0.0131055	0.208419	0.0628804	0.949862	0.990858	DFFB	protein_coding	1677	DNA fragmentation factor subunit beta
ENSG00000215548.2	11.7859	0.0766043	1.21978	0.0628019	0.949924	0.990858	FRG1JP	unprocessed_pseudogene	NA
ENSG00000138760.9	10902.3	-0.00992181	0.158126	-0.0627461	0.949969	0.990858	SCARB2	protein_coding	950	scavenger receptor class B member 2
ENSG00000269921.1	5.52511	0.0426603	0.680355	0.0627031	0.950003	0.990858	AC068620.1	lincRNA	NA
ENSG00000243532.3	10.0633	-0.029202	0.466563	-0.0625897	0.950093	0.990858	RN7SL19P	misc_RNA	NA
ENSG00000205485.13	331.201	-0.0144386	0.230971	-0.0625126	0.950155	0.990858	AC004980.1	transcribed_unprocessed_pseudogene	100133091	uncharacterized LOC100133091
ENSG00000143674.10	885.147	0.00531991	0.0853204	0.0623521	0.950282	0.990858	MAP3K21	protein_coding	84451	mitogen-activated protein kinase kinase kinase 21
ENSG00000243385.2	7.10794	0.0341465	0.547714	0.0623437	0.950289	0.990858	AC094085.1	processed_pseudogene	NA
ENSG00000196678.13	395.829	0.00907336	0.14567	0.062287	0.950334	0.990858	ERI2	protein_coding	112479	ERI1 exoribonuclease family member 2
ENSG00000244479.7	7.60766	-0.0363392	0.584566	-0.0621645	0.950432	0.990858	OR2A1-AS1	antisense	NA
ENSG00000100554.11	1433.55	-0.00504287	0.0811917	-0.0621106	0.950475	0.990858	ATP6V1D	protein_coding	51382	ATPase H+ transporting V1 subunit D
ENSG00000197358.9	8.64596	0.0393232	0.633185	0.0621037	0.95048	0.990858	BNIP3P1	transcribed_processed_pseudogene	NA
ENSG00000107201.9	482.532	-0.0157479	0.253849	-0.0620364	0.950534	0.990858	DDX58	protein_coding	23586	DExD/H-box helicase 58
ENSG00000237249.1	20.6864	-0.0216333	0.349205	-0.0619502	0.950602	0.990858	Z99127.3	processed_pseudogene	NA
ENSG00000166275.15	164.833	-0.0125899	0.203285	-0.0619321	0.950617	0.990858	BORCS7	protein_coding	119032	BLOC-1 related complex subunit 7
ENSG00000259120.2	102.943	-0.0178806	0.288738	-0.0619268	0.950621	0.990858	SMIM6	protein_coding	100130933	small integral membrane protein 6
ENSG00000236021.1	7.41666	0.0313915	0.506935	0.0619241	0.950623	0.990858	AL359265.3	antisense	NA
ENSG00000277728.1	15.8018	0.0230886	0.373748	0.0617759	0.950741	0.99093	AC097641.2	antisense	NA
ENSG00000277287.1	63.1966	-0.0193697	0.314555	-0.0615781	0.950899	0.991043	AL109976.1	lincRNA	NA
ENSG00000253785.1	5.054	0.042519	0.692784	0.0613741	0.951061	0.991161	AC008429.2	processed_pseudogene	NA
ENSG00000230470.1	70.4333	-0.0159287	0.260991	-0.0610314	0.951334	0.991303	AL078645.1	sense_intronic	NA
ENSG00000243986.2	22.8672	-0.0224531	0.368139	-0.0609909	0.951366	0.991303	ENO1P3	processed_pseudogene	NA
ENSG00000224066.1	131.334	0.0102743	0.16863	0.0609282	0.951416	0.991303	AL049795.1	antisense	NA
ENSG00000276850.4	52.6241	0.0424622	0.697148	0.0609085	0.951432	0.991303	AC245041.2	lincRNA	NA
ENSG00000237917.1	7.71006	0.0823968	1.35346	0.0608787	0.951456	0.991303	PARP4P1	unprocessed_pseudogene	NA
ENSG00000162959.13	87.6326	0.0135337	0.223108	0.0606598	0.95163	0.991303	MEMO1	protein_coding	51072	mediator of cell motility 1
ENSG00000186166.8	686.758	0.0105528	0.174613	0.0604357	0.951809	0.991303	CCDC84	protein_coding	338657	centrosomal AT-AC splicing factor
ENSG00000112697.15	4303.95	-0.0111093	0.18451	-0.06021	0.951988	0.991303	TMEM30A	protein_coding	55754	transmembrane protein 30A
ENSG00000274303.1	30.0688	0.0193657	0.322013	0.0601394	0.952045	0.991303	RF00100	misc_RNA	NA
ENSG00000223396.4	49.4674	0.0171444	0.285329	0.0600862	0.952087	0.991303	RPS10P7	transcribed_processed_pseudogene	NA
ENSG00000084734.8	33.6367	-0.0204498	0.340909	-0.059986	0.952167	0.991303	GCKR	protein_coding	2646	glucokinase regulator
ENSG00000258900.1	14.7084	-0.0306255	0.510676	-0.0599706	0.952179	0.991303	HNRNPCP1	processed_pseudogene	NA
ENSG00000248405.10	74.9325	-0.0184512	0.307803	-0.0599448	0.9522	0.991303	PRR5-ARHGAP8	protein_coding	553158	PRR5-ARHGAP8 readthrough
ENSG00000206623.1	5.87046	-0.0324709	0.542782	-0.059823	0.952297	0.991303	RNU6-979P	snRNA	NA
ENSG00000219626.8	76.3102	0.0131003	0.219272	0.0597444	0.952359	0.991303	FAM228B	protein_coding	375190	family with sequence similarity 228 member B
ENSG00000144591.18	674.182	0.00775152	0.129922	0.0596631	0.952424	0.991303	GMPPA	protein_coding	29926	GDP-mannose pyrophosphorylase A
ENSG00000155265.10	107.587	0.0182698	0.306557	0.0595966	0.952477	0.991303	GOLGA7B	protein_coding	401647	golgin A7 family member B
ENSG00000171124.13	4072.4	-0.0133022	0.223291	-0.0595732	0.952496	0.991303	FUT3	protein_coding	2525	fucosyltransferase 3 (Lewis blood group)
ENSG00000172936.13	2011.61	-0.00719769	0.120867	-0.0595505	0.952514	0.991303	MYD88	protein_coding	4615	MYD88 innate immune signal transduction adaptor
ENSG00000142661.18	1038.19	0.00791753	0.133025	0.059519	0.952539	0.991303	MYOM3	protein_coding	127294	myomesin 3
ENSG00000180066.9	6.79023	0.0470908	0.792014	0.059457	0.952588	0.991303	C10orf91	lincRNA	NA
ENSG00000006210.6	676.84	-0.0127136	0.213843	-0.0594533	0.952591	0.991303	CX3CL1	protein_coding	6376	C-X3-C motif chemokine ligand 1
ENSG00000261613.2	6.03385	-0.0722982	1.21655	-0.0594287	0.952611	0.991303	AC093525.6	antisense	NA
ENSG00000207962.1	5.41851	0.034637	0.583014	0.0594103	0.952625	0.991303	MIR30C1	miRNA	407031	microRNA 30c-1
ENSG00000236761.5	5.6115	0.045658	0.770785	0.0592357	0.952764	0.991303	CTAGE9	protein_coding	643854	CTAGE family member 9
ENSG00000119522.16	1549.43	-0.00988212	0.167228	-0.0590935	0.952878	0.991303	DENND1A	protein_coding	57706	DENN domain containing 1A
ENSG00000248890.1	12.6204	0.0429471	0.727407	0.0590414	0.952919	0.991303	HHIP-AS1	antisense	646576	HHIP antisense RNA 1
ENSG00000269918.1	124.777	-0.0135919	0.230407	-0.0589908	0.952959	0.991303	AF131215.6	sense_intronic	NA
ENSG00000187959.9	5.82472	0.0382654	0.649536	0.058912	0.953022	0.991303	CPSF4L	protein_coding	642843	cleavage and polyadenylation specific factor 4 like
ENSG00000240857.1	128.958	-0.0103416	0.175875	-0.0588007	0.953111	0.991303	RDH14	protein_coding	57665	retinol dehydrogenase 14
ENSG00000169413.2	18.7725	-0.0444752	0.757433	-0.0587183	0.953176	0.991303	RNASE6	protein_coding	6039	ribonuclease A family member k6
ENSG00000164176.12	34.4297	-0.077025	1.31278	-0.0586731	0.953212	0.991303	EDIL3	protein_coding	10085	EGF like repeats and discoidin domains 3
ENSG00000236104.2	404.997	0.00820502	0.139895	0.0586514	0.95323	0.991303	ZBTB22	protein_coding	9278	zinc finger and BTB domain containing 22
ENSG00000260686.1	22.3339	0.0218111	0.371903	0.0586473	0.953233	0.991303	AC008669.1	sense_overlapping	NA
ENSG00000155957.17	268.425	0.0141055	0.240516	0.0586469	0.953233	0.991303	TMBIM4	protein_coding	51643	transmembrane BAX inhibitor motif containing 4
ENSG00000012817.15	778.592	-0.169185	2.88556	-0.0586314	0.953246	0.991303	KDM5D	protein_coding	8284	lysine demethylase 5D
ENSG00000126790.11	122.592	-0.0180443	0.307883	-0.0586076	0.953265	0.991303	L3HYPDH	protein_coding	112849	trans-L-3-hydroxyproline dehydratase
ENSG00000029364.11	3181.07	-0.0060791	0.103774	-0.0585801	0.953287	0.991303	SLC39A9	protein_coding	55334	solute carrier family 39 member 9
ENSG00000163624.5	2040.64	-0.00967354	0.165385	-0.058491	0.953358	0.991303	CDS1	protein_coding	1040	CDP-diacylglycerol synthase 1
ENSG00000272645.3	232.743	-0.00779753	0.13332	-0.0584872	0.953361	0.991303	GTF2IP20	transcribed_unprocessed_pseudogene	NA
ENSG00000237840.6	18.2553	-0.0241477	0.413107	-0.0584538	0.953387	0.991303	FAM21FP	transcribed_unprocessed_pseudogene	NA
ENSG00000117748.9	278.541	-0.0126854	0.217452	-0.0583365	0.953481	0.991303	RPA2	protein_coding	6118	replication protein A2
ENSG00000226314.8	77.787	-0.0225031	0.38579	-0.0583299	0.953486	0.991303	ZNF192P1	transcribed_unprocessed_pseudogene	651302	zinc finger protein 192 pseudogene 1
ENSG00000120129.5	816.508	-0.0179539	0.308118	-0.0582694	0.953534	0.991303	DUSP1	protein_coding	1843	dual specificity phosphatase 1
ENSG00000188613.6	43.8611	0.0316754	0.543704	0.0582584	0.953543	0.991303	NANOS1	protein_coding	340719	nanos C2HC-type zinc finger 1
ENSG00000157181.15	564.559	-0.00864715	0.14847	-0.0582419	0.953556	0.991303	ODR4	protein_coding	54953	odr-4 GPCR localization factor homolog
ENSG00000152102.17	3189.7	-0.00567256	0.0973972	-0.0582415	0.953556	0.991303	FAM168B	protein_coding	130074	family with sequence similarity 168 member B
ENSG00000130997.16	107.727	-0.0193524	0.332461	-0.0582095	0.953582	0.991303	POLN	protein_coding	353497	DNA polymerase nu
ENSG00000102445.18	879.425	-0.0100137	0.172138	-0.0581722	0.953611	0.991303	RUBCNL	protein_coding	80183	rubicon like autophagy enhancer
ENSG00000113761.11	287.042	-0.00997207	0.172037	-0.0579646	0.953777	0.991382	ZNF346	protein_coding	23567	zinc finger protein 346
ENSG00000073803.13	1389.88	-0.00783085	0.135315	-0.0578712	0.953851	0.991382	MAP3K13	protein_coding	9175	mitogen-activated protein kinase kinase kinase 13
ENSG00000170348.8	5709.3	0.00706053	0.122356	0.0577049	0.953984	0.991382	TMED10	protein_coding	10972	transmembrane p24 trafficking protein 10
ENSG00000251682.1	147.523	-0.0128481	0.223136	-0.0575799	0.954083	0.991382	AC122718.2	processed_pseudogene	NA
ENSG00000168014.16	1085.38	0.00686973	0.119385	0.0575429	0.954113	0.991382	C2CD3	protein_coding	26005	C2 domain containing 3 centriole elongation regulator
ENSG00000225423.1	51.3001	0.0171503	0.298226	0.0575075	0.954141	0.991382	TNPO1P1	processed_pseudogene	NA
ENSG00000126457.21	1189.1	-0.0095517	0.166208	-0.0574683	0.954172	0.991382	PRMT1	protein_coding	3276	protein arginine methyltransferase 1
ENSG00000276633.1	15.979	-0.0271885	0.47323	-0.057453	0.954184	0.991382	AJ011931.1	sense_intronic	NA
ENSG00000065970.8	903.659	-0.00782891	0.136822	-0.0572196	0.95437	0.991382	FOXJ2	protein_coding	55810	forkhead box J2
ENSG00000136147.17	177.748	0.0122152	0.213496	0.0572154	0.954374	0.991382	PHF11	protein_coding	51131	PHD finger protein 11
ENSG00000108786.10	12.7133	-0.0239105	0.41862	-0.0571174	0.954452	0.991382	HSD17B1	protein_coding	3292	hydroxysteroid 17-beta dehydrogenase 1
ENSG00000143382.14	699.385	-0.0136838	0.239927	-0.0570333	0.954519	0.991382	ADAMTSL4	protein_coding	54507	ADAMTS like 4
ENSG00000265888.1	8.31641	0.0314704	0.551846	0.0570275	0.954523	0.991382	DSCAS	antisense	101927698	DSC1/DSC2 antisense RNA
ENSG00000110195.12	93.9405	0.0259825	0.455659	0.0570219	0.954528	0.991382	FOLR1	protein_coding	2348	folate receptor alpha
ENSG00000175471.19	21.7019	-0.0398186	0.698539	-0.0570027	0.954543	0.991382	MCTP1	protein_coding	79772	multiple C2 and transmembrane domain containing 1
ENSG00000156697.12	439.11	0.0134221	0.235893	0.0568991	0.954626	0.991382	UTP14A	protein_coding	10813	UTP14A small subunit processome component
ENSG00000179477.10	17.0134	-0.0318985	0.560977	-0.0568624	0.954655	0.991382	ALOX12B	protein_coding	242	arachidonate 12-lipoxygenase, 12R type
ENSG00000166181.12	2432.19	-0.00686587	0.120778	-0.056847	0.954667	0.991382	API5	protein_coding	8539	apoptosis inhibitor 5
ENSG00000154099.17	5.45967	0.0404168	0.710987	0.0568462	0.954668	0.991382	DNAAF1	protein_coding	123872	dynein axonemal assembly factor 1
ENSG00000225298.5	8.05262	-0.0649945	1.14891	-0.0565708	0.954887	0.991382	LINC00113	lincRNA	54088	long intergenic non-protein coding RNA 113
ENSG00000205111.8	12.9681	0.0304189	0.538512	0.0564869	0.954954	0.991382	CDKL4	protein_coding	344387	cyclin dependent kinase like 4
ENSG00000105649.9	167.092	-0.0104935	0.18584	-0.0564653	0.954971	0.991382	RAB3A	protein_coding	5864	RAB3A, member RAS oncogene family
ENSG00000173272.15	521.046	0.0162629	0.288039	0.0564607	0.954975	0.991382	MZT2A	protein_coding	653784	mitotic spindle organizing protein 2A
ENSG00000228251.1	19.018	0.0226715	0.401648	0.0564462	0.954986	0.991382	AC012442.1	lincRNA	NA
ENSG00000089693.10	3059.56	0.00638588	0.113334	0.0563457	0.955066	0.991382	MLF2	protein_coding	8079	myeloid leukemia factor 2
ENSG00000196204.11	414.817	-0.00882239	0.15681	-0.0562616	0.955133	0.991382	RNF216P1	transcribed_unprocessed_pseudogene	441191	ring finger protein 216 pseudogene 1
ENSG00000236603.2	8.86005	-0.0304622	0.541567	-0.0562482	0.955144	0.991382	RANP1	processed_pseudogene	NA
ENSG00000229539.1	39.8566	0.0166061	0.295301	0.0562346	0.955155	0.991382	AL353194.1	antisense	NA
ENSG00000093144.18	1300.26	-0.0146461	0.260465	-0.0562305	0.955158	0.991382	ECHDC1	protein_coding	55862	ethylmalonyl-CoA decarboxylase 1
ENSG00000220392.1	9.71533	-0.0297202	0.528956	-0.0561866	0.955193	0.991382	FCF1P5	processed_pseudogene	NA
ENSG00000162814.10	9.95617	0.0294745	0.524848	0.0561582	0.955216	0.991382	SPATA17	protein_coding	128153	spermatogenesis associated 17
ENSG00000226944.1	17.5151	0.0222881	0.397537	0.0560656	0.95529	0.991408	AL031847.1	antisense	102724450	RNF207 antisense RNA 1
ENSG00000107874.10	241.715	-0.00866492	0.154911	-0.0559348	0.955394	0.991425	CUEDC2	protein_coding	79004	CUE domain containing 2
ENSG00000104331.8	2660.65	-0.00921568	0.164905	-0.0558848	0.955434	0.991425	IMPAD1	protein_coding	54928	3'(2'), 5'-bisphosphate nucleotidase 2
ENSG00000164609.9	1261.96	-0.00574556	0.102857	-0.0558597	0.955454	0.991425	SLU7	protein_coding	10569	SLU7 homolog, splicing factor
ENSG00000268812.3	8.45382	0.0373315	0.670171	0.0557045	0.955577	0.991452	AC004264.1	antisense	91370	uncharacterized LOC91370
ENSG00000275029.1	23.5069	-0.0220133	0.395185	-0.0557036	0.955578	0.991452	HMGB1P24	transcribed_processed_pseudogene	NA
ENSG00000185278.15	612.396	0.00804641	0.145169	0.0554277	0.955798	0.991628	ZBTB37	protein_coding	84614	zinc finger and BTB domain containing 37
ENSG00000089472.16	18504.8	-0.00874335	0.158224	-0.0552594	0.955932	0.991657	HEPH	protein_coding	9843	hephaestin
ENSG00000182774.12	136.741	0.0116721	0.211344	0.0552281	0.955957	0.991657	RPS17	protein_coding	6218	ribosomal protein S17
ENSG00000177614.10	376.435	-0.0107273	0.194424	-0.0551748	0.955999	0.991657	PGBD5	protein_coding	79605	piggyBac transposable element derived 5
ENSG00000260318.1	29.7197	0.0166779	0.302748	0.0550884	0.956068	0.991657	COX6CP1	processed_pseudogene	NA
ENSG00000283078.1	13.9733	-0.0247524	0.449359	-0.0550839	0.956072	0.991657	AL137077.2	lincRNA	NA
ENSG00000223705.9	530.487	0.00961512	0.174885	0.0549797	0.956155	0.991688	NSUN5P1	transcribed_unprocessed_pseudogene	155400	NSUN5 pseudogene 1
ENSG00000049883.14	261.526	0.0115592	0.210763	0.0548446	0.956262	0.991688	PTCD2	protein_coding	79810	pentatricopeptide repeat domain 2
ENSG00000265683.1	13.4319	-0.0244011	0.446382	-0.0546642	0.956406	0.991688	SYPL1P2	processed_pseudogene	NA
ENSG00000264916.2	6.84216	-0.0298135	0.545471	-0.0546564	0.956412	0.991688	RN7SL230P	misc_RNA	NA
ENSG00000110367.12	4711.9	-0.00523907	0.0960796	-0.0545284	0.956514	0.991688	DDX6	protein_coding	1656	DEAD-box helicase 6
ENSG00000163291.14	234.667	-0.0125923	0.230993	-0.0545136	0.956526	0.991688	PAQR3	protein_coding	152559	progestin and adipoQ receptor family member 3
ENSG00000177410.12	477.844	-0.0115951	0.212743	-0.0545028	0.956535	0.991688	ZFAS1	antisense	441951	ZNFX1 antisense RNA 1
ENSG00000181418.7	7.09938	-0.0311201	0.571526	-0.0544509	0.956576	0.991688	DDN	protein_coding	23109	dendrin
ENSG00000227908.3	7.76267	0.0339641	0.623891	0.0544391	0.956585	0.991688	FLJ31104	antisense	441072	uncharacterized LOC441072
ENSG00000267595.1	6.62461	-0.0326778	0.600387	-0.0544279	0.956594	0.991688	AC060780.3	unprocessed_pseudogene	NA
ENSG00000279159.1	5.28668	-0.0423731	0.781981	-0.0541869	0.956786	0.991722	AC003681.1	antisense	NA
ENSG00000166173.10	155.195	-0.0135734	0.251047	-0.0540674	0.956881	0.991722	LARP6	protein_coding	55323	La ribonucleoprotein 6, translational regulator
ENSG00000049249.8	76.9904	0.0181058	0.335237	0.054009	0.956928	0.991722	TNFRSF9	protein_coding	3604	TNF receptor superfamily member 9
ENSG00000068654.15	1509.95	0.0115907	0.214985	0.053914	0.957004	0.991722	POLR1A	protein_coding	25885	RNA polymerase I subunit A
ENSG00000144535.19	723.98	0.0061881	0.114789	0.0539086	0.957008	0.991722	DIS3L2	protein_coding	129563	DIS3 like 3'-5' exoribonuclease 2
ENSG00000168916.15	1854.02	0.00855168	0.158756	0.0538669	0.957041	0.991722	ZNF608	protein_coding	57507	zinc finger protein 608
ENSG00000124214.19	4319.45	0.00408021	0.0759141	0.0537478	0.957136	0.991722	STAU1	protein_coding	6780	staufen double-stranded RNA binding protein 1
ENSG00000267651.1	5.20341	-0.0561098	1.04519	-0.0536837	0.957187	0.991722	AC015961.1	lincRNA	NA
ENSG00000132004.12	153.939	0.0117211	0.218445	0.0536567	0.957209	0.991722	FBXW9	protein_coding	84261	F-box and WD repeat domain containing 9
ENSG00000247077.6	596.284	0.00717416	0.133739	0.0536431	0.95722	0.991722	PGAM5	protein_coding	192111	PGAM family member 5, mitochondrial serine/threonine protein phosphatase
ENSG00000115415.18	2062.39	0.00582353	0.108562	0.0536425	0.95722	0.991722	STAT1	protein_coding	6772	signal transducer and activator of transcription 1
ENSG00000251615.3	23.9067	-0.0232287	0.433853	-0.0535405	0.957301	0.991722	AC104825.1	lincRNA	NA
ENSG00000147164.11	1101.18	-0.00477385	0.0891945	-0.0535219	0.957316	0.991722	SNX12	protein_coding	29934	sorting nexin 12
ENSG00000091073.19	1197.92	-0.00890972	0.166475	-0.05352	0.957318	0.991722	DTX2	protein_coding	113878	deltex E3 ubiquitin ligase 2
ENSG00000276757.1	15.304	-0.0251165	0.47031	-0.0534041	0.95741	0.991734	RN7SL192P	misc_RNA	NA
ENSG00000174574.15	1852.11	0.00671835	0.125979	0.0533292	0.95747	0.991734	AKIRIN1	protein_coding	79647	akirin 1
ENSG00000114982.17	1718.02	0.00417779	0.0784308	0.0532672	0.957519	0.991734	KANSL3	protein_coding	55683	KAT8 regulatory NSL complex subunit 3
ENSG00000224707.1	22.0674	0.0196514	0.368983	0.0532582	0.957526	0.991734	E2F3-IT1	sense_intronic	NA
ENSG00000262180.1	33.9753	0.0156391	0.294464	0.0531106	0.957644	0.991805	OCLM	protein_coding	NA	NA
ENSG00000239272.1	17.3322	-0.0215188	0.405922	-0.0530121	0.957722	0.991835	RPL21P10	processed_pseudogene	NA
ENSG00000100890.15	105.42	0.0130539	0.246538	0.0529487	0.957773	0.991836	KIAA0391	protein_coding	9692	protein only RNase P catalytic subunit
ENSG00000279281.1	133.221	0.0121239	0.229489	0.0528303	0.957867	0.99184	AC015883.1	TEC	NA
ENSG00000226699.1	9.08168	-0.0433802	0.821268	-0.052821	0.957875	0.99184	AL360181.1	antisense	NA
ENSG00000158716.8	187.09	-0.0144037	0.273633	-0.0526386	0.95802	0.991939	DUSP23	protein_coding	54935	dual specificity phosphatase 23
ENSG00000172478.17	232.533	0.0164419	0.313712	0.0524107	0.958201	0.992076	MAB21L4	protein_coding	79919	mab-21 like 4
ENSG00000116266.10	1068.01	0.00669665	0.128354	0.0521733	0.958391	0.992111	STXBP3	protein_coding	6814	syntaxin binding protein 3
ENSG00000068650.18	2670.38	0.00632673	0.121349	0.0521368	0.95842	0.992111	ATP11A	protein_coding	23250	ATPase phospholipid transporting 11A
ENSG00000113657.12	90.2616	-0.0430875	0.826467	-0.0521346	0.958421	0.992111	DPYSL3	protein_coding	1809	dihydropyrimidinase like 3
ENSG00000141298.18	1843.35	0.00661573	0.127038	0.0520767	0.958468	0.992111	SSH2	protein_coding	85464	slingshot protein phosphatase 2
ENSG00000250312.7	311.509	0.00844372	0.162197	0.0520584	0.958482	0.992111	ZNF718	protein_coding	255403	zinc finger protein 718
ENSG00000214188.9	43.8489	-0.01413	0.271764	-0.0519938	0.958534	0.992114	ST7-OT4	sense_intronic	338069	ST7 overlapping transcript 4
ENSG00000103024.7	295.942	-0.0113393	0.218641	-0.0518629	0.958638	0.992171	NME3	protein_coding	4832	NME/NM23 nucleoside diphosphate kinase 3
ENSG00000160917.14	542.99	0.00592848	0.114514	0.0517709	0.958711	0.992181	CPSF4	protein_coding	10898	cleavage and polyadenylation specific factor 4
ENSG00000231226.1	32.6328	-0.0167468	0.324994	-0.0515295	0.958904	0.992181	TRIM31-AS1	antisense	104533120	TRIM31 antisense RNA 1
ENSG00000230783.1	8.84387	-0.0258319	0.501675	-0.0514914	0.958934	0.992181	AC009961.3	processed_pseudogene	NA
ENSG00000231473.2	10.5513	0.0244255	0.474709	0.0514536	0.958964	0.992181	RB1-DT	lincRNA	100862704	RB1 divergent transcript
ENSG00000213189.5	16.458	0.0198638	0.386516	0.0513919	0.959013	0.992181	BTF3L4P2	processed_pseudogene	NA
ENSG00000224597.10	505.289	-0.0114714	0.223682	-0.0512844	0.959099	0.992181	SVIL-AS1	transcribed_unprocessed_pseudogene	102724316	SVIL antisense RNA 1
ENSG00000199319.1	50.9867	-0.0162432	0.316756	-0.0512797	0.959103	0.992181	RN7SKP25	misc_RNA	NA
ENSG00000259343.6	6.94674	0.0374554	0.730753	0.0512559	0.959122	0.992181	TMC3-AS1	antisense	NA
ENSG00000177427.12	619.325	0.00956983	0.186744	0.0512458	0.95913	0.992181	MIEF2	protein_coding	125170	mitochondrial elongation factor 2
ENSG00000132128.16	1548.45	0.00480547	0.0938612	0.0511976	0.959168	0.992181	LRRC41	protein_coding	10489	leucine rich repeat containing 41
ENSG00000179397.17	16.3611	-0.0202391	0.395831	-0.0511305	0.959221	0.992181	CATSPERE	protein_coding	257044	catsper channel auxiliary subunit epsilon
ENSG00000157833.12	13.6843	-0.0248275	0.488805	-0.0507922	0.959491	0.992181	GAREM2	protein_coding	150946	GRB2 associated regulator of MAPK1 subtype 2
ENSG00000267787.6	5.23493	0.042019	0.82828	0.0507305	0.95954	0.992181	AC027097.2	antisense	NA
ENSG00000270704.3	7.29472	0.0280698	0.554522	0.0506198	0.959628	0.992181	AC124312.4	sense_intronic	NA	NA
ENSG00000232645.5	9.55822	-0.0264616	0.523004	-0.0505953	0.959648	0.992181	LINC01431	lincRNA	NA
ENSG00000204344.14	195.323	0.0084773	0.168175	0.0504077	0.959798	0.992181	STK19	protein_coding	8859	serine/threonine kinase 19
ENSG00000156521.13	465.962	0.00727684	0.144467	0.0503704	0.959827	0.992181	TYSND1	protein_coding	219743	trypsin domain containing 1
ENSG00000127334.10	3784.34	-0.0101773	0.202118	-0.0503534	0.959841	0.992181	DYRK2	protein_coding	8445	dual specificity tyrosine phosphorylation regulated kinase 2
ENSG00000182853.11	6.34506	-0.0402207	0.799157	-0.0503289	0.95986	0.992181	VMO1	protein_coding	284013	vitelline membrane outer layer 1 homolog
ENSG00000158169.13	235.361	-0.00830305	0.165122	-0.0502843	0.959896	0.992181	FANCC	protein_coding	2176	FA complementation group C
ENSG00000260740.2	23.4451	0.0293305	0.583751	0.0502449	0.959927	0.992181	AC026471.3	antisense	NA
ENSG00000268117.1	5.10749	0.0699462	1.39231	0.0502377	0.959933	0.992181	VN1R84P	unprocessed_pseudogene	NA
ENSG00000184916.8	1388.81	-0.0101601	0.202709	-0.0501219	0.960025	0.992181	JAG2	protein_coding	3714	jagged canonical Notch ligand 2
ENSG00000065243.19	3627.88	0.00665623	0.133249	0.0499535	0.960159	0.992181	PKN2	protein_coding	5586	protein kinase N2
ENSG00000265241.6	1837.84	0.00722233	0.144778	0.0498856	0.960214	0.992181	RBM8A	protein_coding	9939	RNA binding motif protein 8A
ENSG00000261829.1	17.2907	0.0223647	0.448541	0.049861	0.960233	0.992181	AC009407.1	sense_overlapping	NA
ENSG00000104522.15	809.636	-0.00847235	0.170019	-0.0498317	0.960256	0.992181	TSTA3	protein_coding	7264	GDP-L-fucose synthase
ENSG00000135457.9	813.601	0.00611618	0.122899	0.0497661	0.960309	0.992181	TFCP2	protein_coding	7024	transcription factor CP2
ENSG00000183431.11	894.274	-0.00605206	0.121673	-0.0497404	0.960329	0.992181	SF3A3	protein_coding	10946	splicing factor 3a subunit 3
ENSG00000005238.19	1281.17	-0.0083409	0.167782	-0.0497127	0.960351	0.992181	FAM214B	protein_coding	80256	family with sequence similarity 214 member B
ENSG00000266668.1	13.3626	0.0202804	0.408054	0.0497003	0.960361	0.992181	MIR5692C2	miRNA	100847017	microRNA 5692c-2
ENSG00000224023.10	10.4432	0.0270299	0.544042	0.0496835	0.960375	0.992181	FLJ37035	lincRNA	399821	EDRF1 divergent transcript
ENSG00000077463.14	1037.23	0.0104181	0.209876	0.049639	0.96041	0.992181	SIRT6	protein_coding	51548	sirtuin 6
ENSG00000167272.10	258.131	0.00919084	0.185303	0.0495991	0.960442	0.992181	POP5	protein_coding	51367	POP5 homolog, ribonuclease P/MRP subunit
ENSG00000111647.12	642.366	0.00927863	0.187201	0.0495651	0.960469	0.992181	UHRF1BP1L	protein_coding	23074	UHRF1 binding protein 1 like
ENSG00000278829.1	31.3536	0.0155474	0.313839	0.0495394	0.960489	0.992181	AC099811.5	sense_intronic	NA
ENSG00000230673.3	17.1764	-0.018153	0.368439	-0.0492701	0.960704	0.992181	PABPC1P3	processed_pseudogene	NA
ENSG00000068305.17	1175.64	-0.00928649	0.18859	-0.0492416	0.960727	0.992181	MEF2A	protein_coding	4205	myocyte enhancer factor 2A
ENSG00000066427.22	508.123	-0.00601784	0.122286	-0.0492113	0.960751	0.992181	ATXN3	protein_coding	4287	ataxin 3
ENSG00000265787.2	33.2704	-0.0222363	0.454133	-0.0489642	0.960948	0.992181	CYP4F35P	transcribed_unprocessed_pseudogene	284233	cytochrome P450 family 4 subfamily F member 35, pseudogene
ENSG00000115486.11	1013.45	-0.00712392	0.145638	-0.0489152	0.960987	0.992181	GGCX	protein_coding	2677	gamma-glutamyl carboxylase
ENSG00000149313.10	387.66	-0.0114698	0.234656	-0.0488793	0.961016	0.992181	AASDHPPT	protein_coding	60496	aminoadipate-semialdehyde dehydrogenase-phosphopantetheinyl transferase
ENSG00000179119.14	1091.89	-0.00387333	0.079462	-0.0487445	0.961123	0.992181	SPTY2D1	protein_coding	144108	SPT2 chromatin protein domain containing 1
ENSG00000248476.1	41.2939	0.0143311	0.294041	0.0487383	0.961128	0.992181	BACH1-IT1	sense_intronic	NA
ENSG00000204650.14	812.631	-0.0172359	0.354026	-0.0486854	0.96117	0.992181	LINC02210	transcribed_unitary_pseudogene	147081	long intergenic non-protein coding RNA 2210
ENSG00000174010.9	183.728	-0.00785684	0.161521	-0.0486427	0.961204	0.992181	KLHL15	protein_coding	80311	kelch like family member 15
ENSG00000100593.17	40.0044	-0.034223	0.704305	-0.0485912	0.961245	0.992181	ISM2	protein_coding	145501	isthmin 2
ENSG00000244242.1	32.8137	0.0244603	0.503776	0.048554	0.961275	0.992181	IFITM10	protein_coding	402778	interferon induced transmembrane protein 10
ENSG00000170417.15	113.075	-0.00934793	0.192545	-0.0485494	0.961278	0.992181	TMEM182	protein_coding	130827	transmembrane protein 182
ENSG00000182208.13	662.608	0.00684152	0.14096	0.0485352	0.96129	0.992181	MOB2	protein_coding	81532	MOB kinase activator 2
ENSG00000071626.16	2062.93	0.00699852	0.144237	0.048521	0.961301	0.992181	DAZAP1	protein_coding	26528	DAZ associated protein 1
ENSG00000177181.14	1550.5	-0.00950291	0.19596	-0.0484942	0.961322	0.992181	RIMKLA	protein_coding	284716	ribosomal modification protein rimK like family member A
ENSG00000221914.9	3921.59	-0.00586541	0.120993	-0.0484774	0.961336	0.992181	PPP2R2A	protein_coding	5520	protein phosphatase 2 regulatory subunit Balpha
ENSG00000268575.1	176.631	-0.0117988	0.243448	-0.0484653	0.961345	0.992181	AL031282.2	processed_transcript	NA
ENSG00000112655.15	1345.29	0.0118782	0.245179	0.048447	0.96136	0.992181	PTK7	protein_coding	5754	protein tyrosine kinase 7 (inactive)
ENSG00000206634.1	6.16801	0.0295654	0.612247	0.0482901	0.961485	0.992221	SNORA22	snoRNA	677807	small nucleolar RNA, H/ACA box 22
ENSG00000008405.11	555.456	0.00786626	0.162949	0.0482744	0.961498	0.992221	CRY1	protein_coding	1407	cryptochrome circadian regulator 1
ENSG00000222467.1	5.93633	-0.0343185	0.713405	-0.0481051	0.961632	0.992309	RF00019	misc_RNA	NA
ENSG00000101115.12	9.66012	0.0253576	0.528488	0.0479814	0.961731	0.992359	SALL4	protein_coding	57167	spalt like transcription factor 4
ENSG00000234383.1	107.357	0.0125542	0.26269	0.0477911	0.961883	0.992359	CTBP2P8	processed_pseudogene	NA
ENSG00000229980.4	39.8168	0.0156931	0.32887	0.0477185	0.961941	0.992359	TOB1-AS1	processed_transcript	400604	TOB1 antisense RNA 1
ENSG00000272549.1	10.6332	0.0315681	0.664166	0.0475304	0.962091	0.992359	LINC02538	lincRNA	401286	long intergenic non-protein coding RNA 2538
ENSG00000233690.1	11.8034	-0.0289226	0.608779	-0.0475092	0.962107	0.992359	EBAG9P1	processed_pseudogene	NA
ENSG00000143412.9	97.5415	-0.0114047	0.240331	-0.0474541	0.962151	0.992359	ANXA9	protein_coding	8416	annexin A9
ENSG00000233695.2	944.698	0.0155192	0.327072	0.047449	0.962155	0.992359	GAS6-AS1	antisense	NA
ENSG00000178038.16	5719.02	0.0115439	0.243315	0.0474445	0.962159	0.992359	ALS2CL	protein_coding	259173	ALS2 C-terminal like
ENSG00000260793.2	77.7873	-0.0129668	0.273591	-0.0473949	0.962198	0.992359	AC003102.1	antisense	NA
ENSG00000149922.10	23.4113	0.0207941	0.438771	0.0473917	0.962201	0.992359	TBX6	protein_coding	6911	T-box transcription factor 6
ENSG00000279409.1	7.97978	-0.0278415	0.588575	-0.0473032	0.962272	0.992359	AC020658.6	TEC	NA
ENSG00000204529.4	7.61087	0.0375947	0.795072	0.0472847	0.962286	0.992359	GUCY2EP	transcribed_unprocessed_pseudogene	NA
ENSG00000151276.23	3191.15	-0.00781501	0.165433	-0.0472397	0.962322	0.992359	MAGI1	protein_coding	9223	membrane associated guanylate kinase, WW and PDZ domain containing 1
ENSG00000214176.9	3147.89	0.00873384	0.185453	0.0470947	0.962438	0.992386	PLEKHM1P1	transcribed_unprocessed_pseudogene	NA
ENSG00000176986.15	3704.09	0.00470692	0.0999686	0.047084	0.962446	0.992386	SEC24C	protein_coding	9632	SEC24 homolog C, COPII coat complex component
ENSG00000112425.14	66.0352	-0.0123477	0.263127	-0.0469268	0.962572	0.992425	EPM2A	protein_coding	7957	EPM2A glucan phosphatase, laforin
ENSG00000183621.15	119.762	-0.0073337	0.156329	-0.0469118	0.962584	0.992425	ZNF438	protein_coding	220929	zinc finger protein 438
ENSG00000147592.8	564.41	0.00972597	0.208419	0.0466654	0.96278	0.992572	LACTB2	protein_coding	51110	lactamase beta 2
ENSG00000279806.1	152.516	0.0132576	0.28444	0.0466094	0.962825	0.992572	AC018629.1	TEC	NA
ENSG00000261121.1	8.41281	-0.0368519	0.793931	-0.046417	0.962978	0.992636	LINC02473	lincRNA	107986266	long intergenic non-protein coding RNA 2473
ENSG00000166333.13	1727.82	-0.00526291	0.113663	-0.0463029	0.963069	0.992636	ILK	protein_coding	3611	integrin linked kinase
ENSG00000231728.3	5.29194	-0.0330447	0.715445	-0.0461877	0.963161	0.992636	TMSB15B-AS1	antisense	NA
ENSG00000136045.11	507.22	-0.00840987	0.182412	-0.0461038	0.963227	0.992636	PWP1	protein_coding	11137	PWP1 homolog, endonuclein
ENSG00000261693.1	9.89241	0.0283052	0.616539	0.0459098	0.963382	0.992636	AC134682.1	antisense	NA
ENSG00000221539.1	6.79965	-0.0326866	0.713175	-0.0458326	0.963444	0.992636	SNORD99	snoRNA	692212	small nucleolar RNA, C/D box 99
ENSG00000248394.1	18.9759	0.0170359	0.371962	0.0458	0.96347	0.992636	FOSL1P1	processed_pseudogene	NA
ENSG00000275601.1	21.3646	-0.0221931	0.484665	-0.0457906	0.963477	0.992636	AC011330.2	sense_intronic	NA
ENSG00000272807.1	26.765	-0.0184289	0.402872	-0.0457437	0.963515	0.992636	AC007038.2	antisense	NA
ENSG00000224043.7	16.2245	0.0199686	0.436615	0.0457351	0.963521	0.992636	CCNT2-AS1	antisense	NA
ENSG00000082781.11	2106.56	-0.00542922	0.118715	-0.0457332	0.963523	0.992636	ITGB5	protein_coding	3693	integrin subunit beta 5
ENSG00000272767.1	15.8412	0.0178062	0.38939	0.0457284	0.963527	0.992636	JMJD1C-AS1	antisense	84989	JMJD1C antisense RNA 1
ENSG00000255112.2	2470.84	0.00541697	0.118698	0.0456367	0.9636	0.992636	CHMP1B	protein_coding	57132	charged multivesicular body protein 1B
ENSG00000161082.12	48.3499	-0.0134846	0.295582	-0.0456203	0.963613	0.992636	CELF5	protein_coding	60680	CUGBP Elav-like family member 5
ENSG00000253893.2	29.3036	-0.018369	0.402928	-0.0455889	0.963638	0.992636	FAM85B	antisense	NA
ENSG00000139410.14	152.85	0.0123466	0.271109	0.045541	0.963676	0.992636	SDSL	protein_coding	113675	serine dehydratase like
ENSG00000131650.13	14.8711	-0.0243986	0.537662	-0.0453792	0.963805	0.992718	KREMEN2	protein_coding	79412	kringle containing transmembrane protein 2
ENSG00000196535.16	5506.93	-0.00902221	0.199214	-0.0452891	0.963877	0.992741	MYO18A	protein_coding	399687	myosin XVIIIA
ENSG00000245522.2	6.67573	-0.026384	0.584252	-0.0451586	0.963981	0.992797	AC026250.1	lincRNA	440028	long intergenic non-protein coding RNA 2709
ENSG00000255306.1	6.23537	0.027969	0.620353	0.0450855	0.964039	0.992797	AC004923.4	antisense	NA
ENSG00000169131.12	93.8966	0.0115957	0.257479	0.0450356	0.964079	0.992797	ZNF354A	protein_coding	6940	zinc finger protein 354A
ENSG00000152700.13	2260.75	-0.00702729	0.156272	-0.0449684	0.964133	0.992801	SAR1B	protein_coding	51128	secretion associated Ras related GTPase 1B
ENSG00000127980.15	663.324	0.00587306	0.131447	0.0446801	0.964362	0.992848	PEX1	protein_coding	5189	peroxisomal biogenesis factor 1
ENSG00000257621.7	1064.14	0.00516445	0.115612	0.0446704	0.96437	0.992848	PSMA3-AS1	antisense	379025	PSMA3 antisense RNA 1
ENSG00000240015.2	8.48638	0.023891	0.535027	0.0446538	0.964383	0.992848	AC084024.1	antisense	NA
ENSG00000126259.19	5.84721	-0.0317493	0.712423	-0.0445653	0.964454	0.992848	KIRREL2	protein_coding	84063	kirre like nephrin family adhesion molecule 2
ENSG00000269938.1	21.3173	0.0189653	0.426022	0.0445171	0.964492	0.992848	AC068790.2	sense_intronic	NA
ENSG00000073008.14	1174.46	-0.00878063	0.197381	-0.0444857	0.964517	0.992848	PVR	protein_coding	5817	PVR cell adhesion molecule
ENSG00000155962.12	6.01529	0.0325488	0.731786	0.0444786	0.964523	0.992848	CLIC2	protein_coding	1193	chloride intracellular channel 2
ENSG00000114902.13	855.229	0.00616838	0.13891	0.0444055	0.964581	0.992857	SPCS1	protein_coding	28972	signal peptidase complex subunit 1
ENSG00000011201.11	39.2593	0.0265244	0.598616	0.0443096	0.964658	0.992872	ANOS1	protein_coding	3730	anosmin 1
ENSG00000259415.1	18.0678	-0.0162021	0.366461	-0.0442124	0.964735	0.992872	AC012291.1	sense_intronic	NA
ENSG00000214290.8	48.7276	-0.0130362	0.296094	-0.0440272	0.964883	0.992872	COLCA2	protein_coding	120376	colorectal cancer associated 2
ENSG00000136161.12	86.8862	0.0136843	0.311233	0.0439681	0.96493	0.992872	RCBTB2	protein_coding	1102	RCC1 and BTB domain containing protein 2
ENSG00000145741.15	4175.33	0.00649577	0.148014	0.0438862	0.964995	0.992872	BTF3	protein_coding	689	basic transcription factor 3
ENSG00000241549.8	63.3845	-0.0162688	0.371026	-0.043848	0.965026	0.992872	GUSBP2	transcribed_unprocessed_pseudogene	387036	GUSB pseudogene 2
ENSG00000100348.9	933.975	0.00619183	0.141232	0.0438417	0.965031	0.992872	TXN2	protein_coding	25828	thioredoxin 2
ENSG00000011376.10	591.876	0.00573078	0.131299	0.0436468	0.965186	0.992872	LARS2	protein_coding	23395	leucyl-tRNA synthetase 2, mitochondrial
ENSG00000149532.15	1735.03	0.00426767	0.0977898	0.0436413	0.96519	0.992872	CPSF7	protein_coding	79869	cleavage and polyadenylation specific factor 7
ENSG00000271913.6	19.2695	0.018431	0.422371	0.0436369	0.965194	0.992872	AL035530.2	antisense	105378083	uncharacterized LOC105378083
ENSG00000277639.2	263.521	0.0110651	0.253676	0.0436189	0.965208	0.992872	AC007906.2	protein_coding	105371267	p53-regulated lncRNA 1
ENSG00000260877.2	81.7008	-0.0243757	0.559122	-0.0435964	0.965226	0.992872	AP005233.2	lincRNA	NA
ENSG00000189190.10	401.117	-0.00789148	0.181593	-0.043457	0.965337	0.992872	ZNF600	protein_coding	162966	zinc finger protein 600
ENSG00000267561.2	5.6662	0.028707	0.660898	0.0434364	0.965354	0.992872	AC093155.3	protein_coding	NA
ENSG00000279891.1	158.86	0.00946189	0.217985	0.0434063	0.965378	0.992872	FLJ42393	TEC	401105	uncharacterized LOC401105
ENSG00000077147.15	8121.87	0.00653304	0.150542	0.0433967	0.965385	0.992872	TM9SF3	protein_coding	56889	transmembrane 9 superfamily member 3
ENSG00000280237.3	18.9255	-0.0185619	0.429405	-0.0432271	0.965521	0.992927	MIR4697HG	TEC	NA	NA
ENSG00000144357.16	1936.97	-0.0048158	0.11174	-0.0430983	0.965623	0.992927	UBR3	protein_coding	130507	ubiquitin protein ligase E3 component n-recognin 3
ENSG00000249307.5	18.2881	0.0304533	0.707002	0.0430739	0.965643	0.992927	LINC01088	antisense	NA
ENSG00000221102.1	13.2662	-0.0173572	0.40378	-0.0429868	0.965712	0.992927	SNORA11B	snoRNA	100124539	small nucleolar RNA, H/ACA box 11B
ENSG00000120805.13	1460.22	-0.00598713	0.139606	-0.042886	0.965792	0.992927	ARL1	protein_coding	400	ADP ribosylation factor like GTPase 1
ENSG00000272189.1	11.9014	-0.0227554	0.530638	-0.042883	0.965795	0.992927	AL024508.2	antisense	NA
ENSG00000112242.14	435.128	0.00779401	0.181982	0.0428286	0.965838	0.992927	E2F3	protein_coding	1871	E2F transcription factor 3
ENSG00000168827.14	755.107	0.00760977	0.178101	0.0427272	0.965919	0.992927	GFM1	protein_coding	85476	G elongation factor mitochondrial 1
ENSG00000240531.1	18.9791	-0.0165481	0.387391	-0.0427167	0.965927	0.992927	RPL21P123	transcribed_processed_pseudogene	NA
ENSG00000279901.1	63.322	0.00946806	0.221839	0.0426799	0.965957	0.992927	AC092117.2	TEC	NA
ENSG00000164162.13	70.1774	0.00834882	0.195857	0.0426272	0.965999	0.992927	ANAPC10	protein_coding	10393	anaphase promoting complex subunit 10
ENSG00000239665.8	968.798	0.00551327	0.129462	0.042586	0.966032	0.992927	AL157392.3	processed_transcript	NA
ENSG00000155508.13	1418.43	0.00504252	0.118911	0.042406	0.966175	0.993024	CNOT8	protein_coding	9337	CCR4-NOT transcription complex subunit 8
ENSG00000255992.1	7.00908	-0.0236243	0.558928	-0.0422671	0.966286	0.993039	AC131009.1	lincRNA	NA
ENSG00000138316.10	110.497	0.0179678	0.425136	0.0422636	0.966289	0.993039	ADAMTS14	protein_coding	140766	ADAM metallopeptidase with thrombospondin type 1 motif 14
ENSG00000019144.18	2198.39	0.00687559	0.163219	0.0421248	0.966399	0.993102	PHLDB1	protein_coding	23187	pleckstrin homology like domain family B member 1
ENSG00000184205.14	319.294	0.00720993	0.17186	0.0419523	0.966537	0.993193	TSPYL2	protein_coding	64061	TSPY like 2
ENSG00000152117.17	421.98	0.00730711	0.17511	0.0417287	0.966715	0.993318	AC073869.1	transcribed_processed_pseudogene	150776	sphingomyelin phosphodiesterase 4B, pseudogene
ENSG00000197713.14	878.592	-0.00509665	0.122402	-0.0416386	0.966787	0.993318	RPE	protein_coding	6120	ribulose-5-phosphate-3-epimerase
ENSG00000068697.6	3352.01	0.00586893	0.141034	0.0416135	0.966807	0.993318	LAPTM4A	protein_coding	9741	lysosomal protein transmembrane 4 alpha
ENSG00000122882.10	495.709	-0.00490463	0.119072	-0.0411904	0.967144	0.993614	ECD	protein_coding	11319	ecdysoneless cell cycle regulator
ENSG00000272692.1	9.79407	0.0243056	0.591736	0.041075	0.967236	0.993658	AC010997.3	lincRNA	NA
ENSG00000268628.2	818.91	-0.0164156	0.400518	-0.0409859	0.967307	0.99368	AL121761.1	lincRNA	NA
ENSG00000134086.7	1220.29	-0.00513833	0.125888	-0.0408167	0.967442	0.993704	VHL	protein_coding	7428	von Hippel-Lindau tumor suppressor
ENSG00000236662.1	7.57874	-0.0292118	0.717022	-0.0407404	0.967503	0.993704	AL133215.1	antisense	NA
ENSG00000124164.15	1629.17	0.00398613	0.0978964	0.0407178	0.967521	0.993704	VAPB	protein_coding	9217	VAMP associated protein B and C
ENSG00000160469.16	19.6818	0.0214372	0.5266	0.0407086	0.967528	0.993704	BRSK1	protein_coding	84446	BR serine/threonine kinase 1
ENSG00000068001.13	444.675	0.00790483	0.194834	0.0405721	0.967637	0.993765	HYAL2	protein_coding	8692	hyaluronidase 2
ENSG00000138756.17	1899.88	-0.0074258	0.184292	-0.0402938	0.967859	0.993891	BMP2K	protein_coding	55589	BMP2 inducible kinase
ENSG00000269352.1	154.25	-0.0077933	0.193606	-0.0402534	0.967891	0.993891	PTOV1-AS2	antisense	NA
ENSG00000140470.13	87.9028	0.0136141	0.339685	0.0400787	0.96803	0.993891	ADAMTS17	protein_coding	170691	ADAM metallopeptidase with thrombospondin type 1 motif 17
ENSG00000112039.4	69.9962	0.0111034	0.277056	0.0400764	0.968032	0.993891	FANCE	protein_coding	2178	FA complementation group E
ENSG00000212443.1	63.4212	0.0227964	0.569035	0.0400615	0.968044	0.993891	SNORA53	snoRNA	677832	small nucleolar RNA, H/ACA box 53
ENSG00000225200.2	12.1529	0.0218373	0.545302	0.0400463	0.968056	0.993891	AC246787.1	processed_pseudogene	NA
ENSG00000277918.1	16.9392	-0.0436534	1.09386	-0.0399076	0.968167	0.993954	RF00003	snRNA	NA
ENSG00000206885.1	10.396	0.0226795	0.574111	0.0395037	0.968489	0.994208	SNORA75	snoRNA	654321	small nucleolar RNA, H/ACA box 75
ENSG00000118985.15	588.773	0.00659728	0.167129	0.0394741	0.968512	0.994208	ELL2	protein_coding	22936	elongation factor for RNA polymerase II 2
ENSG00000159322.17	910.693	0.00429377	0.109408	0.0392456	0.968695	0.99431	ADPGK	protein_coding	83440	ADP dependent glucokinase
ENSG00000136932.13	227.929	-0.00543367	0.138575	-0.039211	0.968722	0.99431	TRMO	protein_coding	51531	tRNA methyltransferase O
ENSG00000115419.12	5121.59	-0.0109908	0.280642	-0.0391631	0.96876	0.99431	GLS	protein_coding	2744	glutaminase
ENSG00000138614.14	576.058	-0.00480557	0.124289	-0.0386644	0.969158	0.994667	INTS14	protein_coding	81556	integrator complex subunit 14
ENSG00000243370.3	22.2307	-0.0145429	0.377731	-0.0385008	0.969288	0.994693	RN7SL775P	misc_RNA	NA
ENSG00000157227.12	2369.18	-0.00791221	0.205673	-0.0384698	0.969313	0.994693	MMP14	protein_coding	4323	matrix metallopeptidase 14
ENSG00000271225.1	58.8726	-0.0162679	0.423129	-0.0384467	0.969332	0.994693	BNIP3P4	processed_pseudogene	NA
ENSG00000200502.1	23.365	-0.0161783	0.423128	-0.038235	0.9695	0.994788	RF00019	misc_RNA	NA
ENSG00000243902.6	54.2534	0.0212753	0.559962	0.0379942	0.969692	0.994788	ELFN2	sense_overlapping	114794	extracellular leucine rich repeat and fibronectin type III domain containing 2
ENSG00000067900.7	2673.04	0.00360666	0.0950545	0.0379431	0.969733	0.994788	ROCK1	protein_coding	6093	Rho associated coiled-coil containing protein kinase 1
ENSG00000207493.1	11.9993	-0.0203788	0.537836	-0.0378903	0.969775	0.994788	SNORA46	snoRNA	677827	small nucleolar RNA, H/ACA box 46
ENSG00000169019.10	95.6319	-0.00921359	0.24363	-0.037818	0.969833	0.994788	COMMD8	protein_coding	54951	COMM domain containing 8
ENSG00000269729.1	19.8423	0.0230675	0.610385	0.0377916	0.969854	0.994788	AC006262.2	lincRNA	NA
ENSG00000120725.12	668.904	-0.0072609	0.192195	-0.0377789	0.969864	0.994788	SIL1	protein_coding	64374	SIL1 nucleotide exchange factor
ENSG00000285596.1	128.202	0.00740462	0.196097	0.03776	0.969879	0.994788	AC017116.2	processed_transcript	NA
ENSG00000197050.10	109.536	0.0058712	0.155655	0.0377192	0.969912	0.994788	ZNF420	protein_coding	147923	zinc finger protein 420
ENSG00000137815.14	1947.39	-0.00263336	0.0698302	-0.037711	0.969918	0.994788	RTF1	protein_coding	23168	RTF1 homolog, Paf1/RNA polymerase II complex component
ENSG00000263325.1	102.885	-0.0128094	0.340289	-0.0376426	0.969973	0.994793	AC003965.2	antisense	NA
ENSG00000118690.12	77.6416	-0.00784823	0.208938	-0.0375625	0.970036	0.994808	ARMC2	protein_coding	84071	armadillo repeat containing 2
ENSG00000111667.13	1376.72	0.0050906	0.13658	0.0372718	0.970268	0.99491	USP5	protein_coding	8078	ubiquitin specific peptidase 5
ENSG00000204611.6	301.954	-0.00468886	0.12601	-0.0372103	0.970317	0.99491	ZNF616	protein_coding	90317	zinc finger protein 616
ENSG00000131473.16	8402.01	0.00655092	0.176388	0.0371393	0.970374	0.99491	ACLY	protein_coding	47	ATP citrate lyase
ENSG00000231490.1	34.7323	-0.0133079	0.358608	-0.0371099	0.970397	0.99491	RPL7L1P2	processed_pseudogene	NA
ENSG00000278385.1	37.9948	0.0120058	0.323531	0.0371085	0.970398	0.99491	AC121338.2	lincRNA	NA
ENSG00000163633.11	5.02124	-0.0328121	0.88524	-0.0370658	0.970433	0.99491	C4orf36	protein_coding	132989	chromosome 4 open reading frame 36
ENSG00000245552.6	26.3619	-0.0149492	0.404173	-0.0369871	0.970495	0.994923	AP000787.1	antisense	101929295	uncharacterized LOC101929295
ENSG00000188227.12	122.189	0.0326376	0.884281	0.0369086	0.970558	0.994927	ZNF793	protein_coding	390927	zinc finger protein 793
ENSG00000277692.1	7.49402	0.0261942	0.712728	0.036752	0.970683	0.994927	AL121583.1	lincRNA	NA
ENSG00000230732.4	87.4145	-0.00648944	0.176985	-0.0366666	0.970751	0.994927	AC016949.1	sense_intronic	NA
ENSG00000244232.3	26.8591	0.0125819	0.343792	0.0365974	0.970806	0.994927	RN7SL698P	misc_RNA	NA
ENSG00000279794.1	47.2848	-0.0104741	0.286738	-0.0365284	0.970861	0.994927	AC024580.1	TEC	NA
ENSG00000131089.15	607.336	-0.00696964	0.191216	-0.036449	0.970924	0.994927	ARHGEF9	protein_coding	23229	Cdc42 guanine nucleotide exchange factor 9
ENSG00000155368.16	1635.65	0.00762544	0.209278	0.0364369	0.970934	0.994927	DBI	protein_coding	1622	diazepam binding inhibitor, acyl-CoA binding protein
ENSG00000224687.1	17.5108	0.017806	0.491546	0.0362245	0.971103	0.994927	RASAL2-AS1	lincRNA	100302401	RASAL2 antisense RNA 1
ENSG00000188739.14	27.7113	-0.0102194	0.283242	-0.0360802	0.971218	0.994927	RBM34	protein_coding	23029	RNA binding motif protein 34
ENSG00000164073.10	437.967	0.00478861	0.132754	0.0360715	0.971225	0.994927	MFSD8	protein_coding	256471	major facilitator superfamily domain containing 8
ENSG00000162368.13	4000.99	-0.00514084	0.142569	-0.0360585	0.971236	0.994927	CMPK1	protein_coding	51727	cytidine/uridine monophosphate kinase 1
ENSG00000185015.7	1469.13	0.00763396	0.211876	0.0360303	0.971258	0.994927	CA13	protein_coding	377677	carbonic anhydrase 13
ENSG00000258591.2	6.22166	0.0240476	0.668702	0.0359616	0.971313	0.994927	PPIAP4	processed_pseudogene	NA
ENSG00000092330.16	599.556	0.00342393	0.0952163	0.0359595	0.971315	0.994927	TINF2	protein_coding	26277	TERF1 interacting nuclear factor 2
ENSG00000096433.10	11623.5	-0.00537683	0.149565	-0.0359499	0.971322	0.994927	ITPR3	protein_coding	3710	inositol 1,4,5-trisphosphate receptor type 3
ENSG00000100575.13	155.764	-0.00824733	0.229477	-0.0359397	0.97133	0.994927	TIMM9	protein_coding	26520	translocase of inner mitochondrial membrane 9
ENSG00000252414.1	5.20508	-0.0217854	0.606354	-0.0359286	0.971339	0.994927	RNU6-100P	snRNA	NA
ENSG00000001630.16	261.462	-0.00995414	0.278512	-0.0357405	0.971489	0.99503	CYP51A1	protein_coding	1595	cytochrome P450 family 51 subfamily A member 1
ENSG00000259673.5	147.084	-0.00848144	0.238191	-0.0356078	0.971595	0.995087	IQCH-AS1	lincRNA	100506686	IQCH antisense RNA 1
ENSG00000265967.1	11.7509	-0.0176407	0.496884	-0.0355026	0.971679	0.995123	AC100830.3	antisense	NA
ENSG00000174326.11	8.03422	-0.0220411	0.622182	-0.0354254	0.97174	0.995135	SLC16A11	protein_coding	162515	solute carrier family 16 member 11
ENSG00000220563.1	7.24294	-0.0187642	0.532195	-0.0352582	0.971874	0.995221	PKMP3	processed_pseudogene	NA
ENSG00000271394.1	13.2723	0.0218225	0.622114	0.0350779	0.972018	0.995262	RF00100	misc_RNA	NA
ENSG00000267213.4	17.0122	-0.0163517	0.466624	-0.0350426	0.972046	0.995262	AC007773.1	antisense	400684	uncharacterized LOC400684
ENSG00000132432.13	563.086	-0.00669306	0.191784	-0.0348989	0.97216	0.995262	SEC61G	protein_coding	23480	SEC61 translocon subunit gamma
ENSG00000228672.3	41.0242	0.00908078	0.260568	0.03485	0.972199	0.995262	PROB1	protein_coding	389333	proline rich basic protein 1
ENSG00000086475.14	565.896	0.00531667	0.152591	0.0348428	0.972205	0.995262	SEPHS1	protein_coding	22929	selenophosphate synthetase 1
ENSG00000166734.19	3108.53	0.00327411	0.0941775	0.0347653	0.972267	0.995262	CASC4	protein_coding	113201	golgi membrane protein 2
ENSG00000140876.11	106.523	0.00630865	0.181475	0.0347633	0.972268	0.995262	NUDT7	protein_coding	283927	nudix hydrolase 7
ENSG00000241352.3	20.6151	0.0178882	0.515842	0.0346776	0.972337	0.995262	AC007688.1	processed_pseudogene	NA
ENSG00000281831.1	8.21137	-0.0344058	0.993617	-0.0346268	0.972377	0.995262	HCP5B	lincRNA	352990	HLA complex P5B
ENSG00000237481.1	22.3555	0.0172365	0.499506	0.0345071	0.972473	0.995262	AL117350.1	antisense	NA
ENSG00000177685.16	646.316	-0.00753902	0.218684	-0.0344745	0.972499	0.995262	CRACR2B	protein_coding	283229	calcium release activated channel regulator 2B
ENSG00000198886.2	164093	-0.00690439	0.200414	-0.0344506	0.972518	0.995262	MT-ND4	protein_coding	4538	NADH dehydrogenase, subunit 4 (complex I)
ENSG00000167565.12	592.767	-0.00570125	0.165725	-0.0344019	0.972557	0.995262	SERTAD3	protein_coding	29946	SERTA domain containing 3
ENSG00000105376.4	99.1053	0.00925292	0.269527	0.0343303	0.972614	0.99527	ICAM5	protein_coding	7087	intercellular adhesion molecule 5
ENSG00000236646.1	18.5663	0.0111992	0.327181	0.0342294	0.972694	0.995301	LAMTOR5P1	processed_pseudogene	NA
ENSG00000184060.10	55.057	0.0128136	0.375739	0.0341023	0.972796	0.995349	ADAP2	protein_coding	55803	ArfGAP with dual PH domains 2
ENSG00000253641.5	17.5574	0.0181152	0.532948	0.0339905	0.972885	0.995349	LINCR-0001	lincRNA	101929191	uncharacterized LINCR-0001
ENSG00000251073.1	10.862	-0.0182261	0.53698	-0.0339419	0.972923	0.995349	NUDT19P5	processed_pseudogene	NA
ENSG00000165271.16	706.083	-0.00991889	0.294036	-0.0337337	0.97309	0.995349	NOL6	protein_coding	65083	nucleolar protein 6
ENSG00000160211.17	588.161	-0.00456091	0.135302	-0.0337091	0.973109	0.995349	G6PD	protein_coding	2539	glucose-6-phosphate dehydrogenase
ENSG00000132313.14	546.366	0.00518684	0.154131	0.0336522	0.973155	0.995349	MRPL35	protein_coding	51318	mitochondrial ribosomal protein L35
ENSG00000122034.14	555.677	0.0075515	0.224698	0.0336074	0.97319	0.995349	GTF3A	protein_coding	2971	general transcription factor IIIA
ENSG00000277232.2	5.09049	0.0221028	0.658901	0.0335449	0.97324	0.995349	GTSE1-DT	lincRNA	150384	GTSE1 divergent transcript
ENSG00000261183.5	265.494	0.00540645	0.161262	0.0335258	0.973255	0.995349	SPINT1-AS1	antisense	NA
ENSG00000278876.1	41.109	0.0085247	0.254594	0.0334835	0.973289	0.995349	AC145207.9	TEC	NA
ENSG00000266258.1	57.6259	-0.00806591	0.241362	-0.0334183	0.973341	0.995349	LINC01909	lincRNA	101927481	long intergenic non-protein coding RNA 1909
ENSG00000081177.18	597.924	-0.00463972	0.139248	-0.0333198	0.97342	0.995349	EXD2	protein_coding	55218	exonuclease 3'-5' domain containing 2
ENSG00000236915.2	9.73965	-0.0226042	0.681824	-0.0331526	0.973553	0.995349	AL356270.1	antisense	NA
ENSG00000135114.12	132.439	0.0142695	0.4313	0.0330849	0.973607	0.995349	OASL	protein_coding	8638	2'-5'-oligoadenylate synthetase like
ENSG00000259306.2	5.30057	-0.0422712	1.28078	-0.0330043	0.973671	0.995349	AC020891.2	lincRNA	NA
ENSG00000253585.1	8.49831	-0.0226216	0.685547	-0.0329979	0.973676	0.995349	AP003351.1	lincRNA	NA
ENSG00000177721.4	18.957	-0.0120944	0.368187	-0.0328486	0.973795	0.995349	ANXA2R	protein_coding	389289	annexin A2 receptor
ENSG00000116560.10	4762.61	0.00329216	0.100223	0.0328485	0.973795	0.995349	SFPQ	protein_coding	6421	splicing factor proline and glutamine rich
ENSG00000153291.15	276.95	-0.00652532	0.198879	-0.0328104	0.973826	0.995349	SLC25A27	protein_coding	9481	solute carrier family 25 member 27
ENSG00000125656.9	354.562	-0.00534459	0.163026	-0.0327837	0.973847	0.995349	CLPP	protein_coding	8192	caseinolytic mitochondrial matrix peptidase proteolytic subunit
ENSG00000143319.16	924.123	0.0042167	0.128791	0.0327407	0.973881	0.995349	ISG20L2	protein_coding	81875	interferon stimulated exonuclease gene 20 like 2
ENSG00000108443.13	672.958	0.00479472	0.146636	0.0326981	0.973915	0.995349	RPS6KB1	protein_coding	6198	ribosomal protein S6 kinase B1
ENSG00000225591.2	12.6186	-0.0150325	0.459854	-0.0326898	0.973922	0.995349	BX248409.1	processed_pseudogene	NA
ENSG00000129646.14	108.631	0.0106951	0.327245	0.0326822	0.973928	0.995349	QRICH2	protein_coding	84074	glutamine rich 2
ENSG00000267546.2	12.0691	-0.0145099	0.446589	-0.0324905	0.974081	0.995353	AC015802.4	antisense	NA
ENSG00000266719.1	5.39439	-0.02446	0.755542	-0.0323742	0.974174	0.995353	MIR4676	miRNA	100616286	microRNA 4676
ENSG00000231064.7	17.0552	0.0143714	0.444078	0.0323623	0.974183	0.995353	AC234582.1	antisense	NA
ENSG00000186648.14	30.064	-0.0149373	0.462002	-0.0323316	0.974208	0.995353	CARMIL3	protein_coding	90668	capping protein regulator and myosin 1 linker 3
ENSG00000140527.14	5.82341	-0.0203112	0.628536	-0.0323151	0.974221	0.995353	WDR93	protein_coding	56964	WD repeat domain 93
ENSG00000242396.1	7.17982	-0.024595	0.763339	-0.0322202	0.974296	0.995353	AC096536.2	antisense	NA
ENSG00000248448.2	6.21426	-0.0264233	0.822131	-0.03214	0.97436	0.995353	COX5BP1	processed_pseudogene	NA
ENSG00000207820.1	5.37237	0.0263343	0.820939	0.0320782	0.97441	0.995353	MIR545	miRNA	664614	microRNA 545
ENSG00000089505.17	32.2998	-0.0120266	0.375085	-0.0320637	0.974421	0.995353	CMTM1	protein_coding	113540	CKLF like MARVEL transmembrane domain containing 1
ENSG00000237862.1	41.0284	0.0229864	0.717044	0.0320571	0.974426	0.995353	Z94160.1	sense_intronic	100506271	uncharacterized LOC100506271
ENSG00000122257.19	1843.52	-0.00353054	0.110664	-0.0319031	0.974549	0.995428	RBBP6	protein_coding	5930	RB binding protein 6, ubiquitin ligase
ENSG00000270140.1	12.415	-0.0124887	0.392532	-0.0318159	0.974619	0.995448	AC005520.3	sense_intronic	NA
ENSG00000250144.1	28.3736	0.0143492	0.452372	0.0317199	0.974695	0.995462	AC104619.3	processed_pseudogene	NA
ENSG00000173801.16	16433.3	0.00520158	0.164217	0.0316749	0.974731	0.995462	JUP	protein_coding	3728	junction plakoglobin
ENSG00000130988.12	6.06162	0.0207903	0.659751	0.0315123	0.974861	0.995497	RGN	protein_coding	9104	regucalcin
ENSG00000123545.5	104.121	-0.00988535	0.314117	-0.0314703	0.974894	0.995497	NDUFAF4	protein_coding	29078	NADH:ubiquinone oxidoreductase complex assembly factor 4
ENSG00000254027.1	5.85176	0.0226324	0.719744	0.0314451	0.974915	0.995497	AC009902.2	antisense	NA
ENSG00000273247.5	392.791	0.00458362	0.147037	0.0311733	0.975131	0.995668	AC097376.2	antisense	NA
ENSG00000143164.15	2060.98	-0.00311367	0.100287	-0.0310475	0.975232	0.995697	DCAF6	protein_coding	55827	DDB1 and CUL4 associated factor 6
ENSG00000136935.13	771.071	0.00349152	0.112578	0.0310141	0.975258	0.995697	GOLGA1	protein_coding	2800	golgin A1
ENSG00000173660.11	1610.45	-0.0077508	0.250442	-0.0309485	0.975311	0.9957	UQCRH	protein_coding	7388	ubiquinol-cytochrome c reductase hinge protein
ENSG00000102743.14	137.66	0.00708996	0.230866	0.0307103	0.975501	0.995788	SLC25A15	protein_coding	10166	solute carrier family 25 member 15
ENSG00000103274.10	311.003	0.00438949	0.143177	0.0306577	0.975543	0.995788	NUBP1	protein_coding	4682	nucleotide binding protein 1
ENSG00000135048.13	8164.7	-0.00319434	0.104375	-0.0306044	0.975585	0.995788	CEMIP2	protein_coding	23670	cell migration inducing hyaluronidase 2
ENSG00000163904.12	1107.69	0.00319241	0.104355	0.0305919	0.975595	0.995788	SENP2	protein_coding	59343	SUMO specific peptidase 2
ENSG00000108187.15	331.721	-0.00580632	0.190703	-0.0304469	0.975711	0.995855	PBLD	protein_coding	64081	phenazine biosynthesis like protein domain containing
ENSG00000013523.9	426.492	0.00591288	0.196193	0.030138	0.975957	0.995999	ANGEL1	protein_coding	23357	angel homolog 1
ENSG00000277873.1	11.4549	-0.0140307	0.466846	-0.0300543	0.976024	0.995999	AC131159.2	antisense	NA
ENSG00000165502.6	2057.17	0.00471925	0.15734	0.029994	0.976072	0.995999	RPL36AL	protein_coding	6166	ribosomal protein L36a like
ENSG00000276934.1	14.5352	0.0120268	0.401058	0.0299878	0.976077	0.995999	AC009704.2	sense_intronic	NA
ENSG00000147123.10	613.274	-0.00841375	0.280826	-0.0299607	0.976098	0.995999	NDUFB11	protein_coding	54539	NADH:ubiquinone oxidoreductase subunit B11
ENSG00000121766.15	444.324	0.0039722	0.13364	0.0297233	0.976288	0.996006	ZCCHC17	protein_coding	51538	zinc finger CCHC-type containing 17
ENSG00000106328.9	8.08469	-0.014835	0.499345	-0.0297089	0.976299	0.996006	FSCN3	protein_coding	29999	fascin actin-bundling protein 3
ENSG00000274932.1	7.01009	0.0183649	0.618168	0.0297085	0.9763	0.996006	MIR7150	miRNA	102465688	microRNA 7150
ENSG00000159363.17	3476.22	0.00517781	0.174433	0.0296837	0.976319	0.996006	ATP13A2	protein_coding	23400	ATPase cation transporting 13A2
ENSG00000090621.13	2190.07	0.00387116	0.1306	0.0296414	0.976353	0.996006	PABPC4	protein_coding	8761	poly(A) binding protein cytoplasmic 4
ENSG00000166002.6	418.214	0.00855611	0.289554	0.0295492	0.976427	0.99603	SMCO4	protein_coding	56935	single-pass membrane protein with coiled-coil domains 4
ENSG00000261395.3	11.5195	-0.0123554	0.42222	-0.029263	0.976655	0.996136	HSPE1P5	transcribed_processed_pseudogene	NA
ENSG00000183889.12	11.4375	0.0293787	1.00487	0.0292362	0.976676	0.996136	PKD1P1	protein_coding	NA
ENSG00000168724.16	1074.15	-0.00388567	0.133286	-0.0291528	0.976743	0.996136	DNAJC21	protein_coding	134218	DnaJ heat shock protein family (Hsp40) member C21
ENSG00000269399.2	33.0567	0.00861289	0.295783	0.029119	0.97677	0.996136	AC008764.6	lincRNA	NA
ENSG00000259088.1	5.86899	0.0180399	0.620759	0.0290611	0.976816	0.996136	AL137779.2	antisense	NA
ENSG00000243353.1	6.75545	0.019575	0.673915	0.0290466	0.976827	0.996136	RPS29P19	processed_pseudogene	NA
ENSG00000248810.1	6.81332	0.0210866	0.730115	0.0288813	0.976959	0.99619	LINC02432	lincRNA	100507639	long intergenic non-protein coding RNA 2432
ENSG00000264480.1	7.98914	0.0173815	0.602677	0.0288404	0.976992	0.99619	MIR4714	miRNA	100616432	microRNA 4714
ENSG00000140092.14	6.72331	0.0195615	0.681205	0.0287161	0.977091	0.99619	FBLN5	protein_coding	10516	fibulin 5
ENSG00000169918.9	43.4985	-0.0137706	0.480524	-0.0286575	0.977138	0.99619	OTUD7A	protein_coding	161725	OTU deubiquitinase 7A
ENSG00000007080.10	508.324	-0.00554388	0.193686	-0.028623	0.977165	0.99619	CCDC124	protein_coding	115098	coiled-coil domain containing 124
ENSG00000129993.14	8.73247	-0.0173427	0.60621	-0.0286083	0.977177	0.99619	CBFA2T3	protein_coding	863	CBFA2/RUNX1 partner transcriptional co-repressor 3
ENSG00000054267.21	1525.21	-0.00280357	0.0984673	-0.028472	0.977286	0.99625	ARID4B	protein_coding	51742	AT-rich interaction domain 4B
ENSG00000011478.11	223.927	0.00817611	0.288119	0.0283775	0.977361	0.996276	QPCTL	protein_coding	54814	glutaminyl-peptide cyclotransferase like
ENSG00000251867.4	14.9995	-0.0118889	0.420591	-0.0282671	0.977449	0.996316	AC009812.1	antisense	NA
ENSG00000136819.15	608.72	0.00299034	0.106613	0.0280485	0.977623	0.996443	C9orf78	protein_coding	51759	chromosome 9 open reading frame 78
ENSG00000111907.20	569.547	0.00694728	0.250092	0.0277789	0.977839	0.996494	TPD52L1	protein_coding	7164	TPD52 like 1
ENSG00000279118.1	28.6429	-0.0112564	0.408955	-0.0275248	0.978041	0.996494	AC093535.2	TEC	NA
ENSG00000215769.8	194.486	0.00549733	0.200109	0.0274716	0.978084	0.996494	ARHGAP27P1-BPTFP1-KPNA2P3	processed_transcript	109286553	ARHGAP27P1-BPTFP1-KPNA2P3 readthrough, transcribed pseudogene
ENSG00000241258.6	639.444	0.00346086	0.126001	0.0274669	0.978087	0.996494	CRCP	protein_coding	27297	CGRP receptor component
ENSG00000108960.8	220.132	-0.00571682	0.208273	-0.0274487	0.978102	0.996494	MMD	protein_coding	23531	monocyte to macrophage differentiation associated
ENSG00000265520.1	26.8895	0.00807503	0.294423	0.0274266	0.978119	0.996494	MIR548V	miRNA	100422850	microRNA 548v
ENSG00000229668.1	9.09311	0.0158375	0.577739	0.027413	0.97813	0.996494	AL133384.1	processed_pseudogene	NA
ENSG00000251175.5	5.9416	0.0216246	0.789482	0.0273909	0.978148	0.996494	AC008243.1	antisense	101929529	GSTCD antisense RNA 1
ENSG00000283633.1	5.24278	0.0343062	1.25281	0.0273835	0.978154	0.996494	AP000547.3	lincRNA	NA
ENSG00000011485.14	732.193	0.00312775	0.114298	0.027365	0.978169	0.996494	PPP5C	protein_coding	5536	protein phosphatase 5 catalytic subunit
ENSG00000285867.1	61.1635	-0.00780086	0.28629	-0.0272481	0.978262	0.996499	BX470102.2	lincRNA	NA
ENSG00000250462.8	127.905	-0.00501412	0.184107	-0.0272348	0.978272	0.996499	LRRC37BP1	transcribed_unprocessed_pseudogene	NA
ENSG00000112149.9	20.9391	0.0134243	0.494119	0.0271681	0.978326	0.996502	CD83	protein_coding	9308	CD83 molecule
ENSG00000154079.5	208.668	-0.00551258	0.205682	-0.0268015	0.978618	0.996593	SDHAF4	protein_coding	135154	succinate dehydrogenase complex assembly factor 4
ENSG00000071537.13	4245.67	-0.00237888	0.0887659	-0.0267994	0.97862	0.996593	SEL1L	protein_coding	6400	SEL1L adaptor subunit of ERAD E3 ubiquitin ligase
ENSG00000120742.10	1797.65	0.00302072	0.113419	0.0266332	0.978752	0.996593	SERP1	protein_coding	27230	stress associated endoplasmic reticulum protein 1
ENSG00000253395.1	15.0304	0.0115023	0.432415	0.0266001	0.978779	0.996593	AP003469.2	lincRNA	NA
ENSG00000225518.2	8.64153	-0.0141681	0.532938	-0.0265849	0.978791	0.996593	LINC01703	lincRNA	NA
ENSG00000267060.5	18.9142	-0.00893719	0.337349	-0.0264924	0.978865	0.996593	PTGES3L	protein_coding	100885848	prostaglandin E synthase 3 like
ENSG00000165323.15	9.96993	-0.0234611	0.887111	-0.0264466	0.978901	0.996593	FAT3	protein_coding	120114	FAT atypical cadherin 3
ENSG00000125447.17	1510.55	0.00311044	0.11767	0.0264336	0.978912	0.996593	GGA3	protein_coding	23163	golgi associated, gamma adaptin ear containing, ARF binding protein 3
ENSG00000203326.11	362.865	0.00920865	0.349899	0.026318	0.979004	0.996593	ZNF525	protein_coding	170958	zinc finger protein 525
ENSG00000269653.1	73.525	0.00868726	0.33114	0.0262344	0.97907	0.996593	AC011479.3	sense_intronic	NA
ENSG00000275532.1	7.24764	-0.0172011	0.656044	-0.0262195	0.979082	0.996593	AC006449.2	antisense	NA
ENSG00000015475.18	568.316	0.00369158	0.141859	0.0260229	0.979239	0.996593	BID	protein_coding	637	BH3 interacting domain death agonist
ENSG00000267311.1	20.1222	0.00886314	0.340613	0.0260211	0.97924	0.996593	AC007673.1	lincRNA	NA
ENSG00000141568.20	1670.72	-0.00271079	0.1042	-0.0260154	0.979245	0.996593	FOXK2	protein_coding	3607	forkhead box K2
ENSG00000115657.13	12.3859	-0.0108089	0.417814	-0.0258701	0.979361	0.996593	ABCB6	protein_coding	10058	ATP binding cassette subfamily B member 6 (Langereis blood group)
ENSG00000105849.5	253.115	-0.00488802	0.189084	-0.0258511	0.979376	0.996593	TWISTNB	protein_coding	221830	RNA polymerase I subunit F
ENSG00000155545.19	1859.35	-0.00488224	0.189413	-0.0257756	0.979436	0.996593	MIER3	protein_coding	166968	MIER family member 3
ENSG00000227698.1	11.9449	-0.0122508	0.475593	-0.025759	0.97945	0.996593	AP001619.1	sense_intronic	NA
ENSG00000238211.1	6.86052	-0.0236573	0.921796	-0.0256644	0.979525	0.996593	POLR2LP1	processed_pseudogene	NA
ENSG00000114904.12	684.566	0.00338624	0.131971	0.0256591	0.979529	0.996593	NEK4	protein_coding	6787	NIMA related kinase 4
ENSG00000141580.15	3624.16	-0.00467545	0.182612	-0.0256032	0.979574	0.996593	WDR45B	protein_coding	56270	WD repeat domain 45B
ENSG00000128564.6	12.4771	0.0127957	0.500236	0.0255793	0.979593	0.996593	VGF	protein_coding	7425	VGF nerve growth factor inducible
ENSG00000260083.1	46.809	0.00657967	0.258796	0.0254242	0.979717	0.996593	MIR762HG	antisense	101928736	MIR762 host gene
ENSG00000278730.1	685.839	0.00392941	0.154647	0.0254088	0.979729	0.996593	AC005332.6	lincRNA	NA
ENSG00000169612.3	299.545	0.00438731	0.173182	0.0253335	0.979789	0.996593	RAMAC	protein_coding	83640	RNA guanine-7 methyltransferase activating subunit
ENSG00000184731.5	826.613	-0.00315296	0.124478	-0.0253295	0.979792	0.996593	FAM110C	protein_coding	642273	family with sequence similarity 110 member C
ENSG00000261334.1	7.27459	0.0149821	0.59293	0.0252679	0.979841	0.996593	AL353803.4	lincRNA	NA
ENSG00000167562.12	452.536	0.0069478	0.276481	0.0251293	0.979952	0.996593	ZNF701	protein_coding	55762	zinc finger protein 701
ENSG00000169905.12	9537.93	0.00349901	0.139502	0.0250822	0.979989	0.996593	TOR1AIP2	protein_coding	163590	torsin 1A interacting protein 2
ENSG00000131558.14	2204.11	0.00270921	0.108288	0.0250186	0.98004	0.996593	EXOC4	protein_coding	60412	exocyst complex component 4
ENSG00000238741.1	2098.9	-0.00736275	0.295188	-0.0249426	0.980101	0.996593	SCARNA7	scaRNA	677767	small Cajal body-specific RNA 7
ENSG00000197653.15	6.06752	0.0169661	0.682908	0.0248439	0.980179	0.996593	DNAH10	protein_coding	196385	dynein axonemal heavy chain 10
ENSG00000234350.4	23.3055	0.00985376	0.396979	0.0248219	0.980197	0.996593	AC007405.1	lincRNA	NA
ENSG00000108604.15	1551.52	0.00253395	0.102121	0.0248133	0.980204	0.996593	SMARCD2	protein_coding	6603	SWI/SNF related, matrix associated, actin dependent regulator of chromatin, subfamily d, member 2
ENSG00000134686.18	1627.56	-0.00317695	0.128067	-0.0248069	0.980209	0.996593	PHC2	protein_coding	1912	polyhomeotic homolog 2
ENSG00000164675.10	22.5338	-0.00981543	0.395813	-0.0247981	0.980216	0.996593	IQUB	protein_coding	154865	IQ motif and ubiquitin domain containing
ENSG00000136149.6	6.28856	-0.0169528	0.684723	-0.0247586	0.980248	0.996593	RPL13AP25	processed_pseudogene	NA
ENSG00000213445.9	332.05	0.00631441	0.256044	0.0246614	0.980325	0.996614	SIPA1	protein_coding	6494	signal-induced proliferation-associated 1
ENSG00000156467.9	2270.16	0.00490081	0.199151	0.0246084	0.980367	0.996614	UQCRB	protein_coding	7381	ubiquinol-cytochrome c reductase binding protein
ENSG00000254983.1	8.28912	0.0124622	0.508561	0.0245048	0.98045	0.996616	AC025300.1	sense_intronic	NA
ENSG00000258303.1	5.60025	0.0155499	0.63516	0.0244818	0.980468	0.996616	AC012464.2	sense_intronic	NA
ENSG00000143816.7	42.6963	0.00896627	0.368213	0.0243508	0.980573	0.996662	WNT9A	protein_coding	7483	Wnt family member 9A
ENSG00000172183.14	453.567	0.00629773	0.259612	0.0242583	0.980647	0.996662	ISG20	protein_coding	3669	interferon stimulated exonuclease gene 20
ENSG00000129473.9	851.675	-0.00261392	0.10784	-0.0242389	0.980662	0.996662	BCL2L2	protein_coding	599	BCL2 like 2
ENSG00000137145.20	3745.05	0.00357828	0.149331	0.023962	0.980883	0.996751	DENND4C	protein_coding	55667	DENN domain containing 4C
ENSG00000180758.11	385.867	-0.00337794	0.14108	-0.0239434	0.980898	0.996751	GPR157	protein_coding	80045	G protein-coupled receptor 157
ENSG00000275056.1	58.0074	0.00536393	0.224028	0.0239431	0.980898	0.996751	AC020663.3	sense_intronic	NA
ENSG00000272931.1	5.29432	0.0140421	0.59009	0.0237966	0.981015	0.996819	AC099568.2	lincRNA	NA
ENSG00000272844.1	6.23826	0.0170173	0.721921	0.0235723	0.981194	0.996874	AC074044.1	antisense	NA
ENSG00000118242.15	129.709	-0.00412418	0.175422	-0.02351	0.981243	0.996874	MREG	protein_coding	55686	melanoregulin
ENSG00000115274.14	8.69851	-0.0121251	0.518083	-0.0234039	0.981328	0.996874	INO80B	protein_coding	83444	INO80 complex subunit B
ENSG00000232940.5	10.8892	0.00993583	0.42704	0.0232667	0.981437	0.996874	HCG25	antisense	414765	HLA complex group 25
ENSG00000140950.15	1563.74	-0.00300215	0.129142	-0.0232469	0.981453	0.996874	TLDC1	protein_coding	57707	MTOR associated protein, eak-7 homolog
ENSG00000061987.15	1746.54	-0.00265775	0.114699	-0.0231715	0.981513	0.996874	MON2	protein_coding	23041	MON2 homolog, regulator of endosome-to-Golgi trafficking
ENSG00000169184.5	16.2604	0.0161116	0.695995	0.023149	0.981531	0.996874	MN1	protein_coding	4330	MN1 proto-oncogene, transcriptional regulator
ENSG00000183971.7	9.03022	0.0119045	0.514402	0.0231424	0.981537	0.996874	NPW	protein_coding	283869	neuropeptide W
ENSG00000086619.13	20.8221	-0.00743331	0.321271	-0.0231372	0.981541	0.996874	ERO1B	protein_coding	56605	endoplasmic reticulum oxidoreductase 1 beta
ENSG00000108423.14	127.045	-0.00399154	0.172732	-0.0231083	0.981564	0.996874	TUBD1	protein_coding	51174	tubulin delta 1
ENSG00000174197.16	2389.26	0.00343469	0.149359	0.0229961	0.981653	0.996885	MGA	protein_coding	23269	MAX dimerization protein MGA
ENSG00000079462.7	375.453	-0.00396306	0.172527	-0.0229706	0.981674	0.996885	PAFAH1B3	protein_coding	5050	platelet activating factor acetylhydrolase 1b catalytic subunit 3
ENSG00000231793.5	21.7643	-0.0122025	0.533145	-0.0228878	0.98174	0.996901	DOC2GP	transcribed_unitary_pseudogene	NA
ENSG00000081760.16	2665.06	0.00411889	0.181765	0.0226606	0.981921	0.996913	AACS	protein_coding	65985	acetoacetyl-CoA synthetase
ENSG00000135537.16	137.067	0.00414635	0.183047	0.0226519	0.981928	0.996913	AFG1L	protein_coding	246269	AFG1 like ATPase
ENSG00000131475.6	923.739	-0.00194223	0.0857825	-0.0226413	0.981936	0.996913	VPS25	protein_coding	84313	vacuolar protein sorting 25 homolog
ENSG00000244474.5	207.644	-0.00556086	0.245777	-0.0226256	0.981949	0.996913	UGT1A4	protein_coding	54657	UDP glucuronosyltransferase family 1 member A4
ENSG00000253190.3	6.52831	-0.0138935	0.618205	-0.0224739	0.98207	0.996985	AC084082.1	lincRNA	NA
ENSG00000231028.8	24.385	-0.00750431	0.338911	-0.0221424	0.982334	0.997111	LINC00271	lincRNA	100131814	long intergenic non-protein coding RNA 271
ENSG00000140382.14	954.555	-0.00187607	0.0850849	-0.0220494	0.982409	0.997111	HMG20A	protein_coding	10363	high mobility group 20A
ENSG00000225733.5	1894.94	0.0023302	0.1067	0.0218387	0.982577	0.997111	FGD5-AS1	antisense	100505641	FGD5 antisense RNA 1
ENSG00000131013.3	766.621	-0.00220939	0.101323	-0.0218055	0.982603	0.997111	PPIL4	protein_coding	85313	peptidylprolyl isomerase like 4
ENSG00000204623.9	372.053	-0.00328475	0.151151	-0.0217316	0.982662	0.997111	ZNRD1ASP	transcribed_unitary_pseudogene	80862	zinc ribbon domain containing 1 antisense, pseudogene
ENSG00000198807.12	18.969	0.021248	0.981226	0.0216545	0.982724	0.997111	PAX9	protein_coding	5083	paired box 9
ENSG00000252021.1	5.90848	0.0152127	0.702716	0.0216484	0.982728	0.997111	RF00019	misc_RNA	NA
ENSG00000167842.15	351.243	-0.00261828	0.121143	-0.0216132	0.982757	0.997111	MIS12	protein_coding	79003	MIS12 kinetochore complex component
ENSG00000038382.19	6587.51	-0.00251967	0.116708	-0.0215894	0.982775	0.997111	TRIO	protein_coding	7204	trio Rho guanine nucleotide exchange factor
ENSG00000214706.10	639.181	-0.00368552	0.171105	-0.0215395	0.982815	0.997111	IFRD2	protein_coding	7866	interferon related developmental regulator 2
ENSG00000143924.18	3807.99	0.00293004	0.136075	0.0215326	0.982821	0.997111	EML4	protein_coding	27436	EMAP like 4
ENSG00000272129.1	92.3191	0.00477717	0.222339	0.021486	0.982858	0.997111	AL359715.3	lincRNA	NA
ENSG00000132470.13	25145.8	0.00372394	0.173754	0.0214323	0.982901	0.997111	ITGB4	protein_coding	3691	integrin subunit beta 4
ENSG00000108551.4	33.6395	-0.010986	0.512657	-0.0214296	0.982903	0.997111	RASD1	protein_coding	51655	ras related dexamethasone induced 1
ENSG00000176994.10	2006.31	-0.00204612	0.0961305	-0.0212848	0.983018	0.997111	SMCR8	protein_coding	140775	SMCR8-C9orf72 complex subunit
ENSG00000278931.1	5.36395	0.0297867	1.40298	0.0212311	0.983061	0.997111	CR381670.1	unprocessed_pseudogene	NA
ENSG00000232284.7	10.2596	0.0112021	0.52817	0.0212093	0.983079	0.997111	GNG12-AS1	antisense	100289178	GNG12, DIRAS3 and WLS antisense RNA 1
ENSG00000171365.16	736.157	0.00419332	0.197797	0.0212002	0.983086	0.997111	CLCN5	protein_coding	1184	chloride voltage-gated channel 5
ENSG00000268475.1	5.58529	0.0170471	0.807237	0.0211179	0.983152	0.997127	AC011462.2	antisense	NA
ENSG00000184545.10	1472.64	-0.00431513	0.204991	-0.0210504	0.983205	0.997132	DUSP8	protein_coding	1850	dual specificity phosphatase 8
ENSG00000255621.1	6.09305	0.0154596	0.743879	0.0207824	0.983419	0.997189	AC023790.2	lincRNA	NA
ENSG00000214293.8	269.457	0.00370292	0.179109	0.0206741	0.983506	0.997189	APTR	lincRNA	100505854	Alu-mediated CDKN1A/p21 transcriptional regulator
ENSG00000167785.8	455.229	-0.00294776	0.144568	-0.0203901	0.983732	0.997189	ZNF558	protein_coding	148156	zinc finger protein 558
ENSG00000265113.1	9.23692	0.0131359	0.645467	0.020351	0.983763	0.997189	AC026474.1	sense_intronic	NA
ENSG00000196754.10	53.0041	0.00625996	0.307777	0.0203393	0.983773	0.997189	S100A2	protein_coding	6273	S100 calcium binding protein A2
ENSG00000176783.14	1021.86	0.00266916	0.131627	0.0202782	0.983821	0.997189	RUFY1	protein_coding	80230	RUN and FYVE domain containing 1
ENSG00000100099.20	899.835	0.00238689	0.117787	0.0202645	0.983832	0.997189	HPS4	protein_coding	89781	HPS4 biogenesis of lysosomal organelles complex 3 subunit 2
ENSG00000260456.6	11.77	0.0079058	0.390351	0.020253	0.983842	0.997189	C16orf95	protein_coding	100506581	chromosome 16 open reading frame 95
ENSG00000176842.14	20.3152	0.018939	0.93761	0.0201992	0.983884	0.997189	IRX5	protein_coding	10265	iroquois homeobox 5
ENSG00000134321.11	60.2916	-0.00919414	0.455509	-0.0201843	0.983896	0.997189	RSAD2	protein_coding	91543	radical S-adenosyl methionine domain containing 2
ENSG00000273306.1	20.1201	-0.00937591	0.465861	-0.020126	0.983943	0.997189	AC018690.1	antisense	NA
ENSG00000128016.5	2403.05	-0.00408486	0.203662	-0.020057	0.983998	0.997189	ZFP36	protein_coding	7538	ZFP36 ring finger protein
ENSG00000140992.18	2797.34	0.00206735	0.103095	0.0200529	0.984001	0.997189	PDPK1	protein_coding	5170	3-phosphoinositide dependent protein kinase 1
ENSG00000186973.10	15.2572	-0.0329412	1.64558	-0.020018	0.984029	0.997189	FAM183A	protein_coding	440585	family with sequence similarity 183 member A
ENSG00000153902.13	38.8931	-0.00631879	0.316042	-0.0199935	0.984049	0.997189	LGI4	protein_coding	163175	leucine rich repeat LGI family member 4
ENSG00000077549.17	4469.73	-0.00199058	0.099812	-0.0199432	0.984089	0.997189	CAPZB	protein_coding	832	capping actin protein of muscle Z-line subunit beta
ENSG00000166548.15	516.286	-0.00309383	0.155291	-0.0199228	0.984105	0.997189	TK2	protein_coding	7084	thymidine kinase 2
ENSG00000271818.1	6.3547	-0.0119147	0.60305	-0.0197575	0.984237	0.997221	RN7SKP4	misc_RNA	NA
ENSG00000264456.1	36.7252	-0.0067682	0.342756	-0.0197464	0.984246	0.997221	AC138207.4	sense_intronic	NA
ENSG00000258315.5	11.1264	-0.010753	0.547958	-0.0196237	0.984344	0.997221	C17orf49	protein_coding	124944	chromosome 17 open reading frame 49
ENSG00000136874.10	822.022	-0.001869	0.095271	-0.0196177	0.984348	0.997221	STX17	protein_coding	55014	syntaxin 17
ENSG00000198270.12	87.5094	0.00376988	0.192609	0.0195727	0.984384	0.997221	TMEM116	protein_coding	89894	transmembrane protein 116
ENSG00000142065.13	253.579	-0.00332413	0.171077	-0.0194307	0.984498	0.997286	ZFP14	protein_coding	57677	ZFP14 zinc finger protein
ENSG00000091640.7	739.599	0.00326472	0.170422	0.0191567	0.984716	0.997332	SPAG7	protein_coding	9552	sperm associated antigen 7
ENSG00000149577.15	1701.95	-0.00313698	0.164148	-0.0191107	0.984753	0.997332	SIDT2	protein_coding	51092	SID1 transmembrane family member 2
ENSG00000162398.11	34.3188	0.0103203	0.540603	0.0190903	0.984769	0.997332	LEXM	protein_coding	163747	lymphocyte expansion molecule
ENSG00000281501.1	73.5732	-0.006442	0.337646	-0.0190792	0.984778	0.997332	SEPSECS-AS1	antisense	NA
ENSG00000163104.17	693.607	0.00385456	0.202199	0.0190632	0.984791	0.997332	SMARCAD1	protein_coding	56916	SWI/SNF-related, matrix-associated actin-dependent regulator of chromatin, subfamily a, containing DEAD/H box 1
ENSG00000259347.6	233.569	-0.00676714	0.357621	-0.0189227	0.984903	0.997343	AC087482.1	antisense	NA
ENSG00000145113.21	5158.03	-0.0122799	0.649101	-0.0189183	0.984906	0.997343	MUC4	protein_coding	4585	mucin 4, cell surface associated
ENSG00000132434.9	293.638	-0.00331351	0.175958	-0.0188312	0.984976	0.997343	LANCL2	protein_coding	55915	LanC like 2
ENSG00000197885.10	139.354	0.00421201	0.224055	0.018799	0.985001	0.997343	NKIRAS1	protein_coding	28512	NFKB inhibitor interacting Ras like 1
ENSG00000155097.11	1180.41	-0.00230564	0.123055	-0.0187366	0.985051	0.997343	ATP6V1C1	protein_coding	528	ATPase H+ transporting V1 subunit C1
ENSG00000165807.7	98.1477	0.00343261	0.18402	0.0186535	0.985118	0.997343	PPP1R36	protein_coding	145376	protein phosphatase 1 regulatory subunit 36
ENSG00000169087.10	136.359	-0.00714578	0.383889	-0.0186142	0.985149	0.997343	HSPBAP1	protein_coding	79663	HSPB1 associated protein 1
ENSG00000125910.5	18.6864	-0.00970867	0.525085	-0.0184897	0.985248	0.99735	S1PR4	protein_coding	8698	sphingosine-1-phosphate receptor 4
ENSG00000001626.15	2729.93	-0.00589373	0.318892	-0.0184819	0.985254	0.99735	CFTR	protein_coding	1080	CF transmembrane conductance regulator
ENSG00000172803.17	30.2169	-0.00694921	0.377815	-0.0183932	0.985325	0.997369	SNX32	protein_coding	254122	sorting nexin 32
ENSG00000130707.17	15051.4	-0.00490223	0.267383	-0.0183341	0.985372	0.997369	ASS1	protein_coding	445	argininosuccinate synthase 1
ENSG00000260625.2	13.274	0.00877772	0.481365	0.0182351	0.985451	0.997398	AC026471.2	antisense	NA
ENSG00000158062.20	315.615	-0.00342142	0.189502	-0.0180548	0.985595	0.997407	UBXN11	protein_coding	91544	UBX domain protein 11
ENSG00000161980.5	184.349	0.00367717	0.203751	0.0180474	0.985601	0.997407	POLR3K	protein_coding	51728	RNA polymerase III subunit K
ENSG00000168876.8	272.41	-0.00238276	0.132226	-0.0180203	0.985623	0.997407	ANKRD49	protein_coding	54851	ankyrin repeat domain 49
ENSG00000131061.13	291.066	0.00402094	0.223685	0.0179759	0.985658	0.997407	ZNF341	protein_coding	84905	zinc finger protein 341
ENSG00000198042.10	363.432	0.0036722	0.207075	0.0177337	0.985851	0.997476	MAK16	protein_coding	84549	MAK16 homolog
ENSG00000260742.1	5.4332	0.0127459	0.723237	0.0176234	0.985939	0.997476	AC009962.1	antisense	NA
ENSG00000274677.1	27.2032	-0.00649378	0.369875	-0.0175567	0.985993	0.997476	AC040169.3	sense_intronic	NA
ENSG00000108439.10	542.796	-0.00333331	0.190678	-0.0174813	0.986053	0.997476	PNPO	protein_coding	55163	pyridoxamine 5'-phosphate oxidase
ENSG00000182405.5	78.3675	0.00432015	0.247671	0.0174431	0.986083	0.997476	PGBD4	protein_coding	161779	piggyBac transposable element derived 4
ENSG00000001497.16	491.923	-0.00252128	0.145491	-0.0173294	0.986174	0.997476	LAS1L	protein_coding	81887	LAS1 like ribosome biogenesis factor
ENSG00000119661.14	328.305	-0.00200271	0.115644	-0.0173179	0.986183	0.997476	DNAL1	protein_coding	83544	dynein axonemal light chain 1
ENSG00000135972.8	286.604	0.00281681	0.16417	0.0171579	0.986311	0.997476	MRPS9	protein_coding	64965	mitochondrial ribosomal protein S9
ENSG00000059377.16	566.218	-0.0049761	0.290456	-0.017132	0.986331	0.997476	TBXAS1	protein_coding	6916	thromboxane A synthase 1
ENSG00000105968.18	1543.53	0.0026371	0.154058	0.0171177	0.986343	0.997476	H2AFV	protein_coding	94239	H2A.Z variant histone 2
ENSG00000253476.1	27.271	0.00611923	0.359856	0.0170047	0.986433	0.997476	AC091185.1	lincRNA	NA
ENSG00000232392.1	5.80672	-0.0162686	0.961819	-0.0169144	0.986505	0.997476	AC002366.1	processed_pseudogene	NA
ENSG00000157214.13	686.721	-0.00516343	0.306372	-0.0168535	0.986554	0.997476	STEAP2	protein_coding	261729	STEAP2 metalloreductase
ENSG00000154342.5	9.91905	0.00850222	0.506012	0.0168024	0.986594	0.997476	WNT3A	protein_coding	89780	Wnt family member 3A
ENSG00000103266.10	1483.61	-0.00275072	0.163981	-0.0167747	0.986616	0.997476	STUB1	protein_coding	10273	STIP1 homology and U-box containing protein 1
ENSG00000198870.7	12.7684	0.00784291	0.470556	0.0166673	0.986702	0.997476	STKLD1	protein_coding	169436	serine/threonine kinase like domain containing 1
ENSG00000253816.3	39.851	0.00489592	0.293866	0.0166604	0.986708	0.997476	AC138866.1	unprocessed_pseudogene	NA
ENSG00000262728.5	16.4309	0.00676764	0.40721	0.0166195	0.98674	0.997476	AC123768.3	antisense	NA
ENSG00000261659.2	102.98	0.00379835	0.228679	0.01661	0.986748	0.997476	Z92544.2	processed_transcript	NA
ENSG00000256238.1	14.7223	-0.00830417	0.500238	-0.0166004	0.986755	0.997476	SUPT16HP1	processed_pseudogene	NA
ENSG00000198740.8	1715.69	-0.00208821	0.126728	-0.0164778	0.986853	0.997476	ZNF652	protein_coding	22834	zinc finger protein 652
ENSG00000181982.18	289.689	-0.00213499	0.129941	-0.0164305	0.986891	0.997476	CCDC149	protein_coding	91050	coiled-coil domain containing 149
ENSG00000135148.11	1111.1	-0.00295522	0.180207	-0.0163991	0.986916	0.997476	TRAFD1	protein_coding	10906	TRAF-type zinc finger domain containing 1
ENSG00000081320.10	1245.21	-0.00250132	0.15279	-0.0163709	0.986938	0.997476	STK17B	protein_coding	9262	serine/threonine kinase 17b
ENSG00000055813.5	9.36143	-0.0139696	0.856855	-0.0163034	0.986992	0.997476	CCDC85A	protein_coding	114800	coiled-coil domain containing 85A
ENSG00000090857.13	1274.06	0.00343067	0.210802	0.0162744	0.987016	0.997476	PDPR	protein_coding	55066	pyruvate dehydrogenase phosphatase regulatory subunit
ENSG00000198053.11	52.8647	-0.00687289	0.427429	-0.0160796	0.987171	0.997552	SIRPA	protein_coding	140885	signal regulatory protein alpha
ENSG00000154153.13	1610.69	0.00211541	0.132222	0.0159989	0.987235	0.997552	RETREG1	protein_coding	54463	reticulophagy regulator 1
ENSG00000165280.15	7937.03	0.00191031	0.119441	0.0159938	0.987239	0.997552	VCP	protein_coding	7415	valosin containing protein
ENSG00000231551.8	12.7294	-0.00760184	0.480213	-0.0158301	0.98737	0.997634	AC245100.4	transcribed_unprocessed_pseudogene	NA
ENSG00000112624.12	779.519	-0.00194343	0.124499	-0.0156101	0.987545	0.997761	BICRAL	protein_coding	23506	BRD4 interacting chromatin remodeling complex associated protein like
ENSG00000257954.1	23.0248	-0.00527831	0.3435	-0.0153662	0.98774	0.997852	AC125611.2	processed_pseudogene	NA
ENSG00000144231.10	688.486	0.0020971	0.13668	0.0153431	0.987758	0.997852	POLR2D	protein_coding	5433	RNA polymerase II subunit D
ENSG00000196756.11	328.379	-0.0033018	0.215651	-0.0153109	0.987784	0.997852	SNHG17	processed_transcript	388796	small nucleolar RNA host gene 17
ENSG00000270021.1	8.63199	0.0110628	0.725841	0.0152414	0.98784	0.997858	AC026691.1	antisense	NA
ENSG00000171435.13	180.519	0.005747	0.378802	0.0151715	0.987895	0.997864	KSR2	protein_coding	283455	kinase suppressor of ras 2
ENSG00000150556.16	27.2263	-0.00586757	0.391645	-0.0149819	0.988047	0.997967	LYPD6B	protein_coding	130576	LY6/PLAUR domain containing 6B
ENSG00000172139.14	11.5217	0.00732585	0.494556	0.014813	0.988181	0.998053	SLC9C1	protein_coding	285335	solute carrier family 9 member C1
ENSG00000169189.16	490.531	-0.00244299	0.166052	-0.0147122	0.988262	0.998073	NSMCE1	protein_coding	197370	NSE1 homolog, SMC5-SMC6 complex component
ENSG00000266852.2	5.71004	-0.00914928	0.623948	-0.0146635	0.988301	0.998073	MIR4482	miRNA	100616323	microRNA 4482
ENSG00000006744.18	1190.71	-0.00185944	0.127721	-0.0145586	0.988384	0.998091	ELAC2	protein_coding	60528	elaC ribonuclease Z 2
ENSG00000125505.16	4372.1	-0.00214205	0.148175	-0.0144562	0.988466	0.998091	MBOAT7	protein_coding	79143	membrane bound O-acyltransferase domain containing 7
ENSG00000140368.12	22.0786	0.0102725	0.712578	0.014416	0.988498	0.998091	PSTPIP1	protein_coding	9051	proline-serine-threonine phosphatase interacting protein 1
ENSG00000198342.9	18.2701	-0.00923328	0.642923	-0.0143614	0.988542	0.998091	ZNF442	protein_coding	79973	zinc finger protein 442
ENSG00000178458.5	8.65684	-0.00784682	0.550121	-0.0142638	0.98862	0.998091	H3F3AP6	processed_pseudogene	NA
ENSG00000105852.10	71.2655	-0.00499541	0.35207	-0.0141887	0.988679	0.998091	PON3	protein_coding	5446	paraoxonase 3
ENSG00000167377.18	70.8352	-0.00344053	0.244084	-0.0140957	0.988754	0.998091	ZNF23	protein_coding	7571	zinc finger protein 23
ENSG00000267138.1	5.111	0.0105023	0.747552	0.0140489	0.988791	0.998091	AC005954.1	sense_intronic	NA
ENSG00000176909.11	26.7018	0.00462114	0.330028	0.0140023	0.988828	0.998091	MAMSTR	protein_coding	284358	MEF2 activating motif and SAP domain containing transcriptional regulator
ENSG00000112578.9	196.414	-0.00309244	0.221089	-0.0139873	0.98884	0.998091	BYSL	protein_coding	705	bystin like
ENSG00000118007.12	869.195	-0.00165362	0.118481	-0.0139569	0.988864	0.998091	STAG1	protein_coding	10274	stromal antigen 1
ENSG00000188897.9	62.8612	0.00490478	0.355097	0.0138125	0.98898	0.998121	AC099489.1	protein_coding	400499	putative uncharacterized protein LOC400499
ENSG00000134285.10	340.286	-0.00279408	0.202526	-0.0137961	0.988993	0.998121	FKBP11	protein_coding	51303	FKBP prolyl isomerase 11
ENSG00000243267.3	9.70516	0.00658065	0.481945	0.0136544	0.989106	0.998184	RN7SL614P	misc_RNA	NA
ENSG00000258458.6	14.8841	-0.00609696	0.448557	-0.0135924	0.989155	0.998184	AL160314.2	processed_transcript	NA
ENSG00000265939.1	9.47351	-0.00774318	0.575235	-0.0134609	0.98926	0.998213	UBE2CP2	processed_pseudogene	NA
ENSG00000232810.3	64.1463	0.00465303	0.351299	0.0132452	0.989432	0.998213	TNF	protein_coding	7124	tumor necrosis factor
ENSG00000198824.6	530.344	-0.00197264	0.148945	-0.0132441	0.989433	0.998213	CHAMP1	protein_coding	283489	chromosome alignment maintaining phosphoprotein 1
ENSG00000171425.9	323.907	0.00370477	0.280045	0.0132292	0.989445	0.998213	ZNF581	protein_coding	51545	zinc finger protein 581
ENSG00000196455.7	934.763	-0.00144447	0.109432	-0.0131998	0.989468	0.998213	PIK3R4	protein_coding	30849	phosphoinositide-3-kinase regulatory subunit 4
ENSG00000274598.1	17.3788	0.00536599	0.406996	0.0131844	0.989481	0.998213	AC087893.1	sense_intronic	NA
ENSG00000285669.1	45.1061	-0.00342023	0.263546	-0.0129777	0.989646	0.998327	AC026979.4	lincRNA	NA
ENSG00000174130.12	35.8804	0.00668814	0.517732	0.0129182	0.989693	0.998327	TLR6	protein_coding	10333	toll like receptor 6
ENSG00000100104.13	321.116	-0.00163376	0.130236	-0.0125446	0.989991	0.998577	SRRD	protein_coding	402055	SRR1 domain containing
ENSG00000200075.1	7.06454	0.00718695	0.588073	0.0122212	0.990249	0.998724	RF00402	snoRNA	NA
ENSG00000251381.7	34.5063	-0.00369133	0.303011	-0.0121822	0.99028	0.998724	LINC00958	lincRNA	100506305	long intergenic non-protein coding RNA 958
ENSG00000187193.8	52.4256	-0.00435652	0.361032	-0.0120668	0.990372	0.998724	MT1X	protein_coding	4501	metallothionein 1X
ENSG00000102935.11	27.7442	0.00555129	0.460343	0.012059	0.990379	0.998724	ZNF423	protein_coding	23090	zinc finger protein 423
ENSG00000167770.11	1361.19	0.00135669	0.113085	0.0119971	0.990428	0.998724	OTUB1	protein_coding	55611	OTU deubiquitinase, ubiquitin aldehyde binding 1
ENSG00000266680.1	68.6904	0.00296688	0.251218	0.01181	0.990577	0.998724	AL135905.1	antisense	NA
ENSG00000231130.1	6.46375	-0.013903	1.18333	-0.0117491	0.990626	0.998724	HLA-T	unprocessed_pseudogene	NA
ENSG00000122778.9	673.523	-0.00296125	0.255383	-0.0115953	0.990748	0.998724	KIAA1549	protein_coding	57670	KIAA1549
ENSG00000163322.13	219.155	-0.00226816	0.196586	-0.0115378	0.990794	0.998724	ABRAXAS1	protein_coding	84142	abraxas 1, BRCA1 A complex subunit
ENSG00000231482.3	5.92446	-0.0150456	1.31362	-0.0114535	0.990862	0.998724	AC105450.1	lincRNA	NA
ENSG00000226833.5	6.96882	0.0078938	0.698719	0.0112975	0.990986	0.998724	AC092164.1	antisense	112267877	uncharacterized LOC112267877
ENSG00000272337.1	7.88237	0.00591565	0.524769	0.0112729	0.991006	0.998724	RNU6-90P	snRNA	NA
ENSG00000112739.16	2048.28	0.00119644	0.106356	0.0112495	0.991024	0.998724	PRPF4B	protein_coding	8899	pre-mRNA processing factor 4B
ENSG00000008283.15	1010.5	0.00142002	0.127341	0.0111513	0.991103	0.998724	CYB561	protein_coding	1534	cytochrome b561
ENSG00000130332.14	409.535	-0.00163949	0.1473	-0.0111303	0.991119	0.998724	LSM7	protein_coding	51690	LSM7 homolog, U6 small nuclear RNA and mRNA degradation associated
ENSG00000260276.2	87.8385	0.00268164	0.241041	0.0111253	0.991124	0.998724	AC022167.2	antisense	NA
ENSG00000158079.15	189.462	0.00166014	0.149282	0.0111208	0.991127	0.998724	PTPDC1	protein_coding	138639	protein tyrosine phosphatase domain containing 1
ENSG00000183495.13	2834.79	-0.00137854	0.12409	-0.0111092	0.991136	0.998724	EP400	protein_coding	57634	E1A binding protein p400
ENSG00000267346.1	16.4764	0.00483051	0.437146	0.0110501	0.991183	0.998724	EIF5AP3	processed_pseudogene	NA
ENSG00000165152.8	590.264	0.00267395	0.245329	0.0108994	0.991304	0.998724	TMEM246	protein_coding	84302	post-GPI attachment to proteins GalNAc transferase 4
ENSG00000261824.6	145.555	0.00251603	0.232598	0.0108171	0.991369	0.998724	LINC00662	lincRNA	148189	long intergenic non-protein coding RNA 662
ENSG00000273576.1	41.6046	0.00292393	0.271503	0.0107694	0.991407	0.998724	AC009283.1	lincRNA	NA
ENSG00000139131.12	349.036	0.00175897	0.163529	0.0107563	0.991418	0.998724	YARS2	protein_coding	51067	tyrosyl-tRNA synthetase 2
ENSG00000254548.1	15.5735	-0.00538931	0.501921	-0.0107374	0.991433	0.998724	AC105219.1	antisense	NA
ENSG00000249721.1	5.98624	0.0141378	1.33696	0.0105745	0.991563	0.998724	AC112206.3	processed_pseudogene	NA
ENSG00000071243.15	198.208	-0.00164206	0.155501	-0.0105598	0.991575	0.998724	ING3	protein_coding	54556	inhibitor of growth family member 3
ENSG00000257279.1	8.04901	-0.00685805	0.659657	-0.0103964	0.991705	0.998724	AC127164.1	antisense	100506551	uncharacterized LOC100506551
ENSG00000241868.3	9.42215	0.00494555	0.478177	0.0103425	0.991748	0.998724	RN7SL434P	misc_RNA	NA
ENSG00000212916.4	38.9368	-0.00513817	0.497214	-0.0103339	0.991755	0.998724	MAP10	protein_coding	54627	microtubule associated protein 10
ENSG00000173276.13	626.866	-0.00122624	0.118715	-0.0103293	0.991759	0.998724	ZBTB21	protein_coding	49854	zinc finger and BTB domain containing 21
ENSG00000109084.13	816.406	-0.00362895	0.351361	-0.0103283	0.991759	0.998724	TMEM97	protein_coding	27346	transmembrane protein 97
ENSG00000113013.13	3875.08	0.00153127	0.149486	0.0102436	0.991827	0.998724	HSPA9	protein_coding	3313	heat shock protein family A (Hsp70) member 9
ENSG00000069020.18	1791.48	0.00251002	0.24514	0.0102391	0.991831	0.998724	MAST4	protein_coding	375449	microtubule associated serine/threonine kinase family member 4
ENSG00000142330.19	687.137	-0.00147202	0.144622	-0.0101784	0.991879	0.998724	CAPN10	protein_coding	11132	calpain 10
ENSG00000174586.10	22.9642	-0.00407854	0.402852	-0.0101242	0.991922	0.998724	ZNF497	protein_coding	162968	zinc finger protein 497
ENSG00000114770.16	1081.75	0.00158967	0.157051	0.010122	0.991924	0.998724	ABCC5	protein_coding	10057	ATP binding cassette subfamily C member 5
ENSG00000088854.12	116.809	-0.00453399	0.45118	-0.0100492	0.991982	0.998733	C20orf194	protein_coding	25943	chromosome 20 open reading frame 194
ENSG00000262152.6	14.9903	0.0091898	0.922599	0.00996078	0.992053	0.998754	LINC00514	processed_transcript	NA
ENSG00000114023.15	1387.3	0.00208389	0.211776	0.00984006	0.992149	0.998785	FAM162A	protein_coding	26355	family with sequence similarity 162 member A
ENSG00000161654.9	417.017	0.00123438	0.12666	0.00974558	0.992224	0.998785	LSM12	protein_coding	124801	LSM12 homolog
ENSG00000091164.12	1078.4	0.00151625	0.156557	0.00968498	0.992273	0.998785	TXNL1	protein_coding	9352	thioredoxin like 1
ENSG00000187534.6	18.1548	-0.00452546	0.46783	-0.0096733	0.992282	0.998785	PRR13P5	processed_pseudogene	NA
ENSG00000156265.15	58.4435	0.00586545	0.624456	0.00939289	0.992506	0.998877	MAP3K7CL	protein_coding	56911	MAP3K7 C-terminal like
ENSG00000138459.8	554.081	-0.0017275	0.183923	-0.00939248	0.992506	0.998877	SLC35A5	protein_coding	55032	solute carrier family 35 member A5
ENSG00000169446.5	491.167	0.0011915	0.12804	0.00930572	0.992575	0.998877	MMGT1	protein_coding	93380	membrane magnesium transporter 1
ENSG00000138642.14	208.457	0.00176431	0.189918	0.00928984	0.992588	0.998877	HERC6	protein_coding	55008	HECT and RLD domain containing E3 ubiquitin protein ligase family member 6
ENSG00000182185.18	246.653	-0.00144711	0.156606	-0.00924041	0.992627	0.998877	RAD51B	protein_coding	5890	RAD51 paralog B
ENSG00000079156.16	8.95234	0.00765463	0.833389	0.00918495	0.992672	0.998877	OSBPL6	protein_coding	114880	oxysterol binding protein like 6
ENSG00000164828.17	4767.08	-0.00159647	0.176735	-0.00903311	0.992793	0.998949	SUN1	protein_coding	23353	Sad1 and UNC84 domain containing 1
ENSG00000174669.11	979.466	-0.00172187	0.193241	-0.00891048	0.992891	0.998998	SLC29A2	protein_coding	3177	solute carrier family 29 member 2
ENSG00000153815.16	4210.15	-0.00139126	0.160369	-0.00867534	0.993078	0.999119	CMIP	protein_coding	80790	c-Maf inducing protein
ENSG00000262967.1	10.3608	-0.00432628	0.501016	-0.00863501	0.99311	0.999119	AC005921.2	antisense	NA
ENSG00000146535.13	1127.71	0.000950548	0.112848	0.00842323	0.993279	0.999227	GNA12	protein_coding	2768	G protein subunit alpha 12
ENSG00000276547.1	129.409	-0.00691642	0.82576	-0.00837581	0.993317	0.999227	PCDHGB5	protein_coding	56101	protocadherin gamma subfamily B, 5
ENSG00000239636.1	5.45313	-0.00669049	0.811113	-0.00824853	0.993419	0.999276	AC004865.2	antisense	NA
ENSG00000184574.9	573.05	-0.00132643	0.162504	-0.00816249	0.993487	0.999276	LPAR5	protein_coding	57121	lysophosphatidic acid receptor 5
ENSG00000069849.10	2983.93	-0.00139385	0.172143	-0.00809705	0.99354	0.999276	ATP1B3	protein_coding	483	ATPase Na+/K+ transporting subunit beta 3
ENSG00000279733.1	13.2654	0.00394205	0.488723	0.00806602	0.993564	0.999276	AP001642.1	TEC	NA
ENSG00000185621.11	312.623	-0.00144948	0.184181	-0.00786989	0.993721	0.999293	LMLN	protein_coding	89782	leishmanolysin like peptidase
ENSG00000251031.1	11.1215	-0.00398526	0.514838	-0.0077408	0.993824	0.999293	AC132803.1	lincRNA	NA
ENSG00000258919.1	63.9573	0.00296409	0.383336	0.00773237	0.993831	0.999293	AL049836.1	lincRNA	NA
ENSG00000112511.17	735.325	-0.00185533	0.242104	-0.00766336	0.993886	0.999293	PHF1	protein_coding	5252	PHD finger protein 1
ENSG00000074410.13	8666.9	-0.00154835	0.204276	-0.00757968	0.993952	0.999293	CA12	protein_coding	771	carbonic anhydrase 12
ENSG00000234028.3	37.6111	0.00252826	0.335065	0.00754557	0.99398	0.999293	AC062029.1	antisense	NA
ENSG00000188010.13	61.7523	0.00200187	0.270287	0.00740646	0.994091	0.999293	MORN2	protein_coding	729967	MORN repeat containing 2
ENSG00000272114.1	17.4592	0.00424189	0.579691	0.0073175	0.994162	0.999293	AL136131.3	antisense	NA
ENSG00000224984.1	7.27852	-0.0042004	0.579024	-0.00725428	0.994212	0.999293	AL512363.1	antisense	NA
ENSG00000111790.13	520.825	-0.000821834	0.113298	-0.00725375	0.994212	0.999293	FGFR1OP2	protein_coding	26127	FGFR1 oncogene partner 2
ENSG00000132478.9	631.408	-0.000867416	0.120411	-0.00720378	0.994252	0.999293	UNK	protein_coding	85451	unk zinc finger
ENSG00000272983.1	21.0959	0.00383348	0.535677	0.00715633	0.99429	0.999293	AL117339.4	lincRNA	NA
ENSG00000100578.14	329.879	-0.00126277	0.177139	-0.00712868	0.994312	0.999293	KIAA0586	protein_coding	9786	KIAA0586
ENSG00000176092.15	3674.81	0.00142366	0.20069	0.00709384	0.99434	0.999293	CRYBG2	protein_coding	55057	crystallin beta-gamma domain containing 2
ENSG00000048162.20	342.029	-0.00150297	0.213075	-0.00705369	0.994372	0.999293	NOP16	protein_coding	51491	NOP16 nucleolar protein
ENSG00000005486.16	1502.49	-0.00096518	0.137202	-0.00703474	0.994387	0.999293	RHBDD2	protein_coding	57414	rhomboid domain containing 2
ENSG00000273344.1	169.809	0.00144879	0.207383	0.00698608	0.994426	0.999293	PAXIP1-AS1	lincRNA	202781	PAXIP1 antisense RNA 1 (head to head)
ENSG00000115750.16	178.429	-0.00130792	0.195928	-0.00667551	0.994674	0.99934	TAF1B	protein_coding	9014	TATA-box binding protein associated factor, RNA polymerase I subunit B
ENSG00000153029.14	268.153	-0.00239618	0.360786	-0.00664156	0.994701	0.99934	MR1	protein_coding	3140	major histocompatibility complex, class I-related
ENSG00000181616.9	6.92395	0.00439887	0.662667	0.00663813	0.994704	0.99934	OR52H1	protein_coding	390067	olfactory receptor family 52 subfamily H member 1
ENSG00000146282.17	792.792	0.000711162	0.107959	0.00658732	0.994744	0.99934	RARS2	protein_coding	57038	arginyl-tRNA synthetase 2, mitochondrial
ENSG00000024862.17	388.041	0.00104607	0.159486	0.00655899	0.994767	0.99934	CCDC28A	protein_coding	25901	coiled-coil domain containing 28A
ENSG00000179954.15	5.24782	-0.00426867	0.651303	-0.00655405	0.994771	0.99934	SSC5D	protein_coding	284297	scavenger receptor cysteine rich family member with 5 domains
ENSG00000116171.17	2969.03	0.00069431	0.108016	0.00642785	0.994871	0.999367	SCP2	protein_coding	6342	sterol carrier protein 2
ENSG00000164494.11	584.276	-0.00077697	0.121474	-0.0063962	0.994897	0.999367	PDSS2	protein_coding	57107	decaprenyl diphosphate synthase subunit 2
ENSG00000145041.15	932.078	-0.000604744	0.0972386	-0.00621918	0.995038	0.999389	DCAF1	protein_coding	9730	DDB1 and CUL4 associated factor 1
ENSG00000274695.1	5.70552	-0.00409379	0.673169	-0.00608137	0.995148	0.999389	AC108704.1	lincRNA	NA
ENSG00000162728.4	18.0237	-0.00295756	0.502608	-0.00588443	0.995305	0.999389	KCNJ9	protein_coding	3765	potassium inwardly rectifying channel subfamily J member 9
ENSG00000263105.1	9.38286	-0.00296781	0.509482	-0.00582514	0.995352	0.999389	AC009171.2	lincRNA	NA
ENSG00000152683.14	740.64	0.00110698	0.191945	0.0057672	0.995398	0.999389	SLC30A6	protein_coding	55676	solute carrier family 30 member 6
ENSG00000229119.3	7.67941	0.00421648	0.732577	0.00575568	0.995408	0.999389	AC026403.1	processed_pseudogene	NA
ENSG00000140365.15	391.721	0.000955336	0.16675	0.00572914	0.995429	0.999389	COMMD4	protein_coding	54939	COMM domain containing 4
ENSG00000049167.14	139.14	0.000936946	0.165203	0.00567147	0.995475	0.999389	ERCC8	protein_coding	1161	ERCC excision repair 8, CSA ubiquitin ligase complex subunit
ENSG00000012061.15	651.168	-0.000860275	0.153084	-0.00561963	0.995516	0.999389	ERCC1	protein_coding	2067	ERCC excision repair 1, endonuclease non-catalytic subunit
ENSG00000138623.10	371.894	0.00161462	0.290991	0.00554872	0.995573	0.999389	SEMA7A	protein_coding	8482	semaphorin 7A (John Milton Hagen blood group)
ENSG00000167380.16	533.557	-0.000638076	0.115441	-0.00552729	0.99559	0.999389	ZNF226	protein_coding	7769	zinc finger protein 226
ENSG00000038002.8	249.167	0.0010455	0.194782	0.00536754	0.995717	0.999389	AGA	protein_coding	175	aspartylglucosaminidase
ENSG00000214711.9	11.2398	0.00605599	1.14518	0.00528823	0.995781	0.999389	CAPN14	protein_coding	440854	calpain 14
ENSG00000272264.1	35.8893	0.00177209	0.336422	0.00526746	0.995797	0.999389	AC009686.2	lincRNA	NA
ENSG00000112282.17	1252.39	0.000558215	0.107143	0.00521002	0.995843	0.999389	MED23	protein_coding	9439	mediator complex subunit 23
ENSG00000259523.1	9.29027	0.00288433	0.55387	0.0052076	0.995845	0.999389	AC022613.2	antisense	NA
ENSG00000150779.11	371.439	0.00116495	0.224855	0.00518088	0.995866	0.999389	TIMM8B	protein_coding	26521	translocase of inner mitochondrial membrane 8 homolog B
ENSG00000123395.14	557.643	-0.000920886	0.178762	-0.00515147	0.99589	0.999389	ATG101	protein_coding	60673	autophagy related 101
ENSG00000144736.13	312.906	0.000783056	0.15262	0.00513076	0.995906	0.999389	SHQ1	protein_coding	55164	SHQ1, H/ACA ribonucleoprotein assembly factor
ENSG00000159214.12	393.284	0.000915848	0.178762	0.00512329	0.995912	0.999389	CCDC24	protein_coding	149473	coiled-coil domain containing 24
ENSG00000228049.7	91.9568	-0.00149604	0.299551	-0.00499429	0.996015	0.999443	POLR2J2	protein_coding	246721	RNA polymerase II subunit J2
ENSG00000088205.12	1289.23	0.000772263	0.157071	0.00491664	0.996077	0.999455	DDX18	protein_coding	8886	DEAD-box helicase 18
ENSG00000197451.11	3792.29	-0.000476287	0.100425	-0.00474269	0.996216	0.999485	HNRNPAB	protein_coding	3182	heterogeneous nuclear ribonucleoprotein A/B
ENSG00000005893.15	1970.27	-0.000689739	0.14619	-0.0047181	0.996236	0.999485	LAMP2	protein_coding	3920	lysosomal associated membrane protein 2
ENSG00000224822.1	209.648	0.000948416	0.202474	0.00468414	0.996263	0.999485	THRB-IT1	sense_intronic	NA
ENSG00000178904.18	214.769	0.000946322	0.206314	0.00458681	0.99634	0.999485	DPY19L3	protein_coding	147991	dpy-19 like C-mannosyltransferase 3
ENSG00000225648.5	240.365	-0.000658036	0.144051	-0.00456809	0.996355	0.999485	SBDSP1	transcribed_unprocessed_pseudogene	NA
ENSG00000117407.16	49.4146	-0.00139697	0.31823	-0.0043898	0.996497	0.999578	ARTN	protein_coding	9048	artemin
ENSG00000003056.7	1235.06	0.000755369	0.175759	0.00429776	0.996571	0.999601	M6PR	protein_coding	4074	mannose-6-phosphate receptor, cation dependent
ENSG00000204852.15	357.972	0.000833883	0.199032	0.00418971	0.996657	0.999638	TCTN1	protein_coding	79600	tectonic family member 1
ENSG00000127946.16	230.227	0.00085562	0.207306	0.00412732	0.996707	0.999638	HIP1	protein_coding	3092	huntingtin interacting protein 1
ENSG00000120160.10	11.5515	0.00244311	0.611213	0.00399715	0.996811	0.999693	EQTN	protein_coding	54586	equatorin
ENSG00000167113.10	713.918	-0.000582865	0.152421	-0.00382405	0.996949	0.999701	COQ4	protein_coding	51117	coenzyme Q4
ENSG00000237523.1	312.167	0.00083036	0.219748	0.00377869	0.996985	0.999701	LINC00857	lincRNA	439990	long intergenic non-protein coding RNA 857
ENSG00000213918.10	1024.47	-0.000798567	0.222266	-0.00359285	0.997133	0.999701	DNASE1	protein_coding	1773	deoxyribonuclease 1
ENSG00000130783.13	18.0336	-0.0014934	0.416169	-0.00358845	0.997137	0.999701	CCDC62	protein_coding	84660	coiled-coil domain containing 62
ENSG00000250938.5	5.7637	0.00243225	0.683299	0.00355957	0.99716	0.999701	AC108866.1	antisense	NA
ENSG00000237810.3	14.2825	0.00178906	0.503938	0.00355016	0.997167	0.999701	AC104852.1	processed_pseudogene	NA
ENSG00000221639.1	9.27224	0.00204854	0.595242	0.00344153	0.997254	0.999701	RF00334	snoRNA	NA
ENSG00000272369.1	28.2756	0.00150207	0.438793	0.00342319	0.997269	0.999701	AC008035.1	lincRNA	NA
ENSG00000119771.14	408.847	-0.000693325	0.20705	-0.00334858	0.997328	0.999701	KLHL29	protein_coding	114818	kelch like family member 29
ENSG00000237950.1	13.6846	0.0017463	0.536787	0.00325325	0.997404	0.999701	AL357079.1	antisense	NA
ENSG00000105656.12	571.675	0.000409046	0.128435	0.00318484	0.997459	0.999701	ELL	protein_coding	8178	elongation factor for RNA polymerase II
ENSG00000167554.14	70.6897	-0.000918195	0.29868	-0.00307418	0.997547	0.999701	ZNF610	protein_coding	162963	zinc finger protein 610
ENSG00000198912.10	393.711	-0.000319013	0.104676	-0.00304762	0.997568	0.999701	C1orf174	protein_coding	339448	chromosome 1 open reading frame 174
ENSG00000104881.15	1384.53	-0.000597693	0.199252	-0.00299968	0.997607	0.999701	PPP1R13L	protein_coding	10848	protein phosphatase 1 regulatory subunit 13 like
ENSG00000282742.1	5.77333	-0.0021006	0.704694	-0.00298086	0.997622	0.999701	AC093323.3	TEC	NA
ENSG00000069509.5	210.708	0.000457574	0.161527	0.00283281	0.99774	0.999701	FUNDC1	protein_coding	139341	FUN14 domain containing 1
ENSG00000152778.8	325.73	-0.000572333	0.20232	-0.00282885	0.997743	0.999701	IFIT5	protein_coding	24138	interferon induced protein with tetratricopeptide repeats 5
ENSG00000274618.1	85.894	0.00660813	2.34287	0.00282052	0.99775	0.999701	HIST1H4F	protein_coding	8361	H4 clustered histone 6
ENSG00000275880.1	32.9973	0.000874939	0.343488	0.00254722	0.997968	0.999701	AL139385.1	antisense	NA
ENSG00000265763.3	1000.77	0.000471034	0.187244	0.00251561	0.997993	0.999701	ZNF488	protein_coding	118738	zinc finger protein 488
ENSG00000096092.5	281.842	-0.000387425	0.156272	-0.00247917	0.998022	0.999701	TMEM14A	protein_coding	28978	transmembrane protein 14A
ENSG00000229992.1	61.0093	-0.000629893	0.258264	-0.00243895	0.998054	0.999701	HMGB3P9	processed_pseudogene	NA
ENSG00000247121.6	22.4244	0.00102287	0.421526	0.0024266	0.998064	0.999701	AC009126.1	antisense	NA
ENSG00000101222.12	6.15899	-0.0016427	0.725842	-0.00226316	0.998194	0.999701	SPEF1	protein_coding	25876	sperm flagellar 1
ENSG00000033800.13	2271.43	-0.000415568	0.187743	-0.00221349	0.998234	0.999701	PIAS1	protein_coding	8554	protein inhibitor of activated STAT 1
ENSG00000250474.2	5.43361	-0.00156877	0.716855	-0.00218841	0.998254	0.999701	WBP1LP2	processed_pseudogene	NA
ENSG00000232234.3	69.8069	-0.000766566	0.383901	-0.00199678	0.998407	0.999701	AL355499.1	bidirectional_promoter_lncRNA	NA
ENSG00000230479.1	5.00278	-0.00165246	0.837981	-0.00197195	0.998427	0.999701	AP000695.1	antisense	NA
ENSG00000251396.6	7.32292	-0.00141621	0.723183	-0.00195829	0.998438	0.999701	LINC01301	lincRNA	NA
ENSG00000270106.6	5.97008	0.00118121	0.608381	0.00194156	0.998451	0.999701	TSNAX-DISC1	protein_coding	NA
ENSG00000165434.7	655.04	-0.000437405	0.233241	-0.00187533	0.998504	0.999701	PGM2L1	protein_coding	283209	phosphoglucomutase 2 like 1
ENSG00000166897.14	1737.03	0.000568761	0.310399	0.00183235	0.998538	0.999701	ELFN2	protein_coding	114794	extracellular leucine rich repeat and fibronectin type III domain containing 2
ENSG00000246777.1	8.09343	-0.00128121	0.72573	-0.0017654	0.998591	0.999701	AC044802.1	lincRNA	106699570	uncharacterized LOC106699570
ENSG00000088367.21	2058	0.000257401	0.150059	0.00171533	0.998631	0.999701	EPB41L1	protein_coding	2036	erythrocyte membrane protein band 4.1 like 1
ENSG00000232022.7	13.844	0.000653784	0.383984	0.00170263	0.998641	0.999701	FAAHP1	transcribed_unprocessed_pseudogene	NA
ENSG00000213949.8	202.743	0.000559774	0.351098	0.00159435	0.998728	0.999701	ITGA1	protein_coding	3672	integrin subunit alpha 1
ENSG00000130856.16	693.13	-0.000156728	0.101668	-0.00154156	0.99877	0.999701	ZNF236	protein_coding	7776	zinc finger protein 236
ENSG00000227627.2	11.7205	-0.000737349	0.496756	-0.00148433	0.998816	0.999701	AL080276.2	antisense	NA
ENSG00000130158.13	2469.53	-0.000266843	0.182429	-0.00146273	0.998833	0.999701	DOCK6	protein_coding	57572	dedicator of cytokinesis 6
ENSG00000165525.17	1567.64	-0.000125845	0.0874235	-0.00143949	0.998851	0.999701	NEMF	protein_coding	9147	nuclear export mediator factor
ENSG00000182931.9	9.14943	-0.00078561	0.601027	-0.00130711	0.998957	0.999701	WFDC10B	protein_coding	280664	WAP four-disulfide core domain 10B
ENSG00000269894.1	24.1725	0.000427369	0.349039	0.00122441	0.999023	0.999701	AC018809.1	sense_intronic	NA
ENSG00000230415.1	10.0647	0.000603963	0.49694	0.00121536	0.99903	0.999701	LINC01786	lincRNA	NA
ENSG00000284713.1	23.9355	0.000726148	0.612061	0.0011864	0.999053	0.999701	AP003071.5	protein_coding	107984345	small integral membrane protein 38
ENSG00000207551.1	32.9807	-0.000317503	0.274774	-0.0011555	0.999078	0.999701	MIR608	miRNA	693193	microRNA 608
ENSG00000155287.10	318.498	0.000167304	0.152534	0.00109683	0.999125	0.999701	SLC25A28	protein_coding	81894	solute carrier family 25 member 28
ENSG00000128059.8	317.214	-0.00024533	0.23155	-0.00105951	0.999155	0.999701	PPAT	protein_coding	5471	phosphoribosyl pyrophosphate amidotransferase
ENSG00000165055.15	464.968	0.000157501	0.158573	0.000993239	0.999208	0.999704	METTL2B	protein_coding	55798	methyltransferase like 2B
ENSG00000129636.12	2406.79	-0.000127443	0.142507	-0.000894297	0.999286	0.999734	ITFG1	protein_coding	81533	integrin alpha FG-GAP repeat containing 1
ENSG00000185596.16	328.492	-0.000184427	0.229618	-0.000803192	0.999359	0.999757	WASH3P	transcribed_unprocessed_pseudogene	NA
ENSG00000224790.2	6.10297	0.000462377	0.644462	0.000717462	0.999428	0.999773	AP000704.1	lincRNA	NA
ENSG00000278863.1	17.1867	0.000284316	0.432099	0.000657987	0.999475	0.999773	AC091059.2	TEC	NA
ENSG00000162006.9	19.2095	-0.000351708	0.612801	-0.000573935	0.999542	0.999791	MSLNL	protein_coding	NA
ENSG00000257218.5	666.744	6.46e-05	0.140916	0.00045849	0.999634	0.999833	GATC	protein_coding	283459	glutamyl-tRNA amidotransferase subunit C
ENSG00000232533.1	105.728	-3.56e-05	0.236335	-0.000150455	0.99988	0.999956	AC093673.1	antisense	NA
ENSG00000285219.1	74.1448	-2.75e-05	0.195852	-0.000140202	0.999888	0.999956	AL591485.1	bidirectional_promoter_lncRNA	100506207	uncharacterized LOC100506207
ENSG00000177854.7	145.546	-1.22e-05	0.214837	-5.66e-05	0.999955	0.999956	TMEM187	protein_coding	8269	transmembrane protein 187
ENSG00000280367.1	11.7885	2.72e-05	0.49801	5.46e-05	0.999956	0.999956	AP002364.1	TEC	NA
ENSG00000225972.1	568.625	6.97201	1.61919	4.30586	NA	NA	MTND1P23	unprocessed_pseudogene	NA
ENSG00000237973.1	1063.42	1.60223	0.774262	2.06937	NA	NA	MTCO1P12	unprocessed_pseudogene	NA
ENSG00000203859.9	111.36	-0.18829	1.09552	-0.171873	NA	NA	HSD3B2	protein_coding	3284	hydroxy-delta-5-steroid dehydrogenase, 3 beta- and steroid delta-isomerase 2
ENSG00000168280.16	29.2424	-0.0250121	0.583847	-0.0428402	NA	NA	KIF5C	protein_coding	3800	kinesin family member 5C
ENSG00000144278.14	24.8085	3.72944	2.70881	1.37678	NA	NA	GALNT13	protein_coding	114805	polypeptide N-acetylgalactosaminyltransferase 13
ENSG00000156959.8	25.7787	0.706153	2.85807	0.247073	NA	NA	LHFPL4	protein_coding	375323	LHFPL tetraspan subfamily member 4
ENSG00000228956.8	19.9136	-0.338116	0.741128	-0.456218	NA	NA	SATB1-AS1	processed_transcript	NA
ENSG00000091972.18	16.747	-0.153474	0.819772	-0.187216	NA	NA	CD200	protein_coding	4345	CD200 molecule
ENSG00000163735.6	681.217	-8.33069	2.50209	-3.32949	NA	NA	CXCL5	protein_coding	6374	C-X-C motif chemokine ligand 5
ENSG00000250920.1	5.02268	-4.33535	3.02167	-1.43475	NA	NA	AC105460.1	lincRNA	NA
ENSG00000251061.2	14.489	1.41977	1.27192	1.11624	NA	NA	LINC02512	lincRNA	NA
ENSG00000248874.5	11.0621	0.862217	2.89939	0.297378	NA	NA	C5orf17	lincRNA	439936	chromosome 5 putative open reading frame 17
ENSG00000168621.14	5.52627	1.74518	1.28424	1.35892	NA	NA	GDNF	protein_coding	2668	glial cell derived neurotrophic factor
ENSG00000250421.5	14.3763	-0.267336	2.33369	-0.114555	NA	NA	AC106798.1	lincRNA	NA
ENSG00000168631.12	15.431	0.0526248	0.772354	0.0681355	NA	NA	MUCL3	protein_coding	135656	mucin like 3
ENSG00000080007.7	11.2958	0.616701	2.89884	0.212741	NA	NA	DDX43	protein_coding	55510	DEAD-box helicase 43
ENSG00000285887.1	8.50918	1.94546	1.53485	1.26753	NA	NA	AL009176.1	lincRNA	NA
ENSG00000015520.14	43.3424	-4.55946	1.28958	-3.53562	NA	NA	NPC1L1	protein_coding	29881	NPC1 like intracellular cholesterol transporter 1
ENSG00000106366.8	48.4516	1.27617	0.643053	1.98455	NA	NA	SERPINE1	protein_coding	5054	serpin family E member 1
ENSG00000106278.11	23.8596	1.0633	0.97038	1.09576	NA	NA	PTPRZ1	protein_coding	5803	protein tyrosine phosphatase receptor type Z1
ENSG00000133863.8	16.2483	-5.30442	2.46725	-2.14993	NA	NA	TEX15	protein_coding	56154	testis expressed 15, meiosis and synapsis associated
ENSG00000172817.3	7.50063	0.113248	1.03893	0.109005	NA	NA	CYP7B1	protein_coding	9420	cytochrome P450 family 7 subfamily B member 1
ENSG00000164796.17	8.68289	0.347916	1.43924	0.241737	NA	NA	CSMD3	protein_coding	114788	CUB and Sushi multiple domains 3
ENSG00000104447.12	24.9472	-1.74871	0.967162	-1.80808	NA	NA	TRPS1	protein_coding	7227	transcriptional repressor GATA binding 1
ENSG00000120210.7	14.8426	7.3824	3.02922	2.43706	NA	NA	INSL6	protein_coding	11172	insulin like 6
ENSG00000183378.11	12.0801	-21.7182	3.02852	-7.17121	NA	NA	OVCH2	protein_coding	341277	ovochymase 2
ENSG00000254951.7	6.74088	-5.33544	3.03041	-1.76063	NA	NA	AC044810.2	sense_overlapping	283299	uncharacterized LOC283299
ENSG00000182334.2	5.25564	-5.56947	3.03154	-1.83718	NA	NA	OR5P3	protein_coding	120066	olfactory receptor family 5 subfamily P member 3
ENSG00000133687.15	9.97154	-0.185209	1.2631	-0.14663	NA	NA	TMTC1	protein_coding	83857	transmembrane O-mannosyltransferase targeting cadherins 1
ENSG00000060709.15	47.8804	0.578873	0.829488	0.697868	NA	NA	RIMBP2	protein_coding	23504	RIMS binding protein 2
ENSG00000276476.2	6.54879	20.5133	3.03299	6.76341	NA	NA	LINC00540	lincRNA	100506622	long intergenic non-protein coding RNA 540
ENSG00000165300.7	6.75553	0.840242	2.90836	0.288906	NA	NA	SLITRK5	protein_coding	26050	SLIT and NTRK like family member 5
ENSG00000272046.1	15.4607	2.17432	2.89959	0.749871	NA	NA	AL445647.1	lincRNA	NA
ENSG00000225760.2	40.4616	-0.936472	1.90336	-0.492009	NA	NA	LINC00431	transcribed_unprocessed_pseudogene	NA
ENSG00000100867.14	79.2479	-0.0698035	0.911058	-0.0766181	NA	NA	DHRS2	protein_coding	10202	dehydrogenase/reductase 2
ENSG00000278771.1	15064.1	-0.958591	0.582471	-1.64573	NA	NA	RN7SL3	misc_RNA	378707	RNA component of signal recognition particle 7SL3
ENSG00000156414.18	6.37446	-0.905483	1.50486	-0.601705	NA	NA	TDRD9	protein_coding	122402	tudor domain containing 9
ENSG00000175344.17	23.7789	-2.62355	1.04692	-2.50597	NA	NA	CHRNA7	protein_coding	1139	cholinergic receptor nicotinic alpha 7 subunit
ENSG00000258484.3	12.6062	3.85801	1.21753	3.16873	NA	NA	SPESP1	protein_coding	246777	sperm equatorial segment protein 1
ENSG00000116176.6	16.5202	-3.18655	1.24297	-2.56366	NA	NA	TPSG1	protein_coding	25823	tryptase gamma 1
ENSG00000278505.4	59.8839	9.63725	2.73441	3.52444	NA	NA	C17orf78	protein_coding	284099	chromosome 17 open reading frame 78
ENSG00000234859.5	13.6372	-0.549018	1.04416	-0.5258	NA	NA	AC003958.2	antisense	100505782	uncharacterized LOC100505782
ENSG00000132204.13	5.07401	3.57719	2.96979	1.20453	NA	NA	LINC00470	lincRNA	NA
ENSG00000261780.2	8.15728	-6.20352	3.02964	-2.04761	NA	NA	LINC02582	processed_transcript	100505817	long intergenic non-protein coding RNA 2582
ENSG00000231412.2	97.1595	-1.18076	2.12955	-0.554464	NA	NA	AC005392.2	lincRNA	NA
ENSG00000167754.12	117.793	0.456434	1.4554	0.313614	NA	NA	KLK5	protein_coding	25818	kallikrein related peptidase 5
ENSG00000158296.13	8.45068	2.14779	1.28837	1.66706	NA	NA	SLC13A3	protein_coding	64849	solute carrier family 13 member 3
ENSG00000101194.17	287.703	-0.0925206	0.773127	-0.119671	NA	NA	SLC17A9	protein_coding	63910	solute carrier family 17 member 9
ENSG00000223637.7	11.4844	2.17103	2.90448	0.747476	NA	NA	RBMY2EP	transcribed_unprocessed_pseudogene	NA
